## Extended Supplementary Tables for "Islet-specific DNA hypomethylation identifies gene enhancer loci driving Type 2 Diabetes risk" (part 31 of 70)

### Sheet: S11 (continued)
Table S11. Summary statistics of phenotypic associations for T2D-associated SNPs found in islet-specific HMRs using BioVU records.
rs10133035_T	172.22	Squamous cell carcinoma	neoplasms	0.558219	0.762054	1.0141	0.0462545	0.352872	53433	1091	52342	379	FALSE	FALSE
rs35498576_C	289.1	Myelofibrosis	hematopoietic	0.718938	0.762054	1.04257	0.137682	0.280223	45660	131	45529	97	FALSE	FALSE
rs11650000_A	721.1	Spondylosis without myelopathy	musculoskeletal	0.124162	0.762057	1.00747	0.0245705	0.453785	52948	3820	49128	171	FALSE	FALSE
rs1848068_T	189.4	Malignant neoplasm of other urinary organs	neoplasms	0.163268	0.762058	0.976628	0.0781075	0.335872	61461	378	61083	36	FALSE	FALSE
rs2239525_G	979	Adverse drug events and drug allergies	injuries & poisonings	0.886573	0.762062	1.01211	0.0397671	0.260299	48087	1687	46400	0	FALSE	FALSE
rs2239526_G	979	Adverse drug events and drug allergies	injuries & poisonings	0.886573	0.762062	1.01211	0.0397671	0.260299	48087	1687	46400	0	FALSE	FALSE
rs777355_A	346.2	Nonspecific abnormal results of function study of brain and central nervous system	neurological	0.405705	0.762072	1.04281	0.138452	0.480749	47011	105	46906	251	FALSE	FALSE
rs13282002_C	338.2	Chronic pain	neurological	0.508001	0.762077	1.0086	0.0282941	0.158444	50999	5295	45704	344	FALSE	FALSE
rs12631733_T	710	Osteomyelitis, periostitis, and other infections involving bone	musculoskeletal	0.287149	0.762078	1.01611	0.0527897	0.160838	53097	1360	51737	149	FALSE	FALSE
rs1016565_A	705.3	Hidradenitis	dermatologic	0.776365	0.762078	0.958665	0.139432	0.310115	56184	122	56062	120	FALSE	FALSE
rs1250109_C	415.2	Chronic pulmonary heart disease	circulatory system	0.332464	0.762081	0.987276	0.0422993	0.172315	53318	2104	51214	18	FALSE	FALSE
rs1519480_C	519.1	Tracheostomy complications	respiratory	0.0358009	0.762089	0.962396	0.126609	0.326761	56350	145	56205	5	FALSE	FALSE
rs28578604_T	427.21	Atrial fibrillation	circulatory system	0.190488	0.762099	1.00795	0.0261732	0.219828	43898	6455	37443	54	FALSE	FALSE
rs724016_G	758.1	Chromosomal anomalies	congenital anomalies	0.114072	0.762102	0.977923	0.0737451	0.435326	60975	392	60583	16	FALSE	FALSE
rs2894536_C	696.3	Pityriasis	dermatologic	0.705785	0.762103	1.12588	0.391663	0.158804	52505	22	52483	367	FALSE	FALSE
rs2924447_A	560.4	Other intestinal obstruction	digestive	0.13423	0.762112	0.983304	0.0556218	0.141008	41753	1390	40363	423	FALSE	FALSE
rs10814915_T	132.1	Pediculosis and phthirus infestation	infectious diseases	0.837849	0.762116	1.06912	0.22079	0.425988	60139	42	60097	115	FALSE	FALSE
rs10464106_C	275.11	Hereditary hemochromatosis	hematopoietic	0.50083	0.762118	0.923087	0.264394	0.107328	55582	79	55503	3	FALSE	FALSE
rs4775238_A	597.2	Urinary complications NEC	genitourinary	0.297346	0.76212	1.03413	0.11086	0.415731	56361	167	56194	241	FALSE	FALSE
rs730497_A	442.8	Aneurysm of other specified artery	circulatory system	0.597226	0.76212	1.04096	0.132625	0.179487	51221	188	51033	38	FALSE	FALSE
rs2908289_A	585.1	Acute renal failure	genitourinary	0.507742	0.762121	0.992714	0.0241586	0.179088	53214	7248	45966	16	FALSE	FALSE
rs12493_T	149	Cancer of larynx, pharynx, nasal cavities	neoplasms	0.874854	0.762123	0.983215	0.0559234	0.186254	62294	1107	61187	80	FALSE	FALSE
rs10133035_T	189.11	Malignant neoplasm of kidney, except pelvis	neoplasms	0.752828	0.762125	1.01573	0.0515684	0.352761	61543	840	60703	440	FALSE	FALSE
rs11626787_G	840.1	Muscle/tendon sprain	injuries & poisonings	0.773767	0.762126	0.946786	0.180655	0.345625	54931	69	54862	141	FALSE	FALSE
rs867635_T	364.41	Keratoconus	sense organs	0.878223	0.76213	0.869196	0.463145	0.0785238	56970	37	56933	24	FALSE	FALSE
rs6026591_A	751.21	Cystic kidney disease	congenital anomalies	0.0936162	0.762132	1.02058	0.0673002	0.37988	59586	471	59115	149	FALSE	FALSE
rs72727388_C	634.3	Ectopic pregnancy	pregnancy complications	0.865405	0.762135	1.08499	0.269486	0.274011	32318	34	32284	392	FALSE	FALSE
rs1905505_A	536.3	Gastroparesis	digestive	0.969169	0.762137	1.02186	0.0714563	0.28837	53811	485	53326	304	FALSE	FALSE
rs10842991_T	523.1	Gingivitis	digestive	0.594651	0.762141	1.02407	0.0785982	0.19221	57653	523	57130	516	FALSE	FALSE
rs2285676_G	253.3	Diabetes insipidus	endocrine/metabolic	0.181441	0.762147	0.953337	0.157887	0.377364	53626	87	53539	22	FALSE	FALSE
rs2523507_G	174.3	Neoplasm of uncertain behavior of breast	neoplasms	0.968129	0.762148	1.04227	0.136797	0.260072	55775	137	55638	7	FALSE	FALSE
rs2268570_G	495.11	Chronic obstructive asthma with exacerbation	respiratory	0.951814	0.76215	0.942723	0.194882	0.42053	47848	54	47794	245	FALSE	FALSE
rs8121252_T	750.21	Congenital anomalies of intestine	congenital anomalies	0.119859	0.762156	1.03248	0.10562	0.341468	59256	200	59056	211	FALSE	FALSE
rs925095_T	530.15	Eosinophilic esophagitis	digestive	0.917223	0.762156	0.968077	0.107199	0.382909	37313	186	37127	111	FALSE	FALSE
rs2523506_T	599	Other symptoms/disorders or the urinary system	genitourinary	0.742551	0.76216	1.00673	0.0221791	0.160873	54509	9590	44919	26	FALSE	FALSE
rs4558932_C	261	Vitamin deficiency	endocrine/metabolic	0.225203	0.76216	1.00693	0.0228093	0.212584	49825	6887	42938	502	FALSE	FALSE
rs10842991_T	180	Cervical cancer and dysplasia	neoplasms	0.0323698	0.762164	0.98059	0.0647663	0.190226	27993	810	27183	254	FALSE	FALSE
rs2403205_T	446.3	Hypersensitivity angiitis	circulatory system	0.494222	0.762169	0.937145	0.214507	0.371913	50977	48	50929	145	FALSE	FALSE
rs12302189_A	627.4	Premenopausal menorrhagia	genitourinary	0.780365	0.762169	1.10975	0.344102	0.0570526	23899	71	23828	44	FALSE	FALSE
rs12746673_C	362.1	Retinopathy of prematurity	sense organs	0.668968	0.762173	1.05435	0.174895	0.208594	55735	99	55636	901	FALSE	FALSE
rs6483215_A	286.11	Von willebrand's disease	hematopoietic	0.138259	0.762175	1.05239	0.168742	0.235679	47743	95	47648	60	FALSE	FALSE
rs11085259_T	286.5	Hemorrhagic disorder due to intrinsic circulating anticoagulants	hematopoietic	0.256581	0.762184	1.03803	0.123328	0.179895	47789	220	47569	138	FALSE	FALSE
rs11564710_A	377.1	Optic atrophy	sense organs	0.764121	0.762185	0.967152	0.11037	0.416155	54243	172	54071	117	FALSE	FALSE
rs4237150_C	263	Other nutritional deficiency	endocrine/metabolic	0.355283	0.762191	1.01808	0.0592303	0.412008	43862	595	43267	91	FALSE	FALSE
rs12453443_G	530.2	Esophageal bleeding (varices/hemorrhage)	digestive	0.120489	0.762194	0.98578	0.0473283	0.402949	37779	968	36811	462	FALSE	FALSE
rs2894536_C	295.2	Paranoid disorders	mental disorders	0.199685	0.762207	0.960392	0.133563	0.159395	36193	218	35975	260	FALSE	FALSE
rs10993460_C	974	Poisoning by water, mineral, and uric acid metabolism drugs	injuries & poisonings	0.483433	0.762212	0.91312	0.300378	0.0878965	46441	74	46367	33	FALSE	FALSE
rs11650000_A	255.22	Mineralocorticoid deficiency	endocrine/metabolic	0.118027	0.762218	1.06472	0.207264	0.453815	53448	47	53401	167	FALSE	FALSE
rs16860758_G	395.6	Heart valve replaced	circulatory system	0.0399863	0.762229	1.01594	0.0522597	0.184928	51193	1270	49923	551	FALSE	FALSE
rs11890449_T	303.3	Psychogenic disorder	mental disorders	0.736981	0.762231	1.08983	0.28432	0.0510603	36310	120	36190	28	FALSE	FALSE
rs1411435_G	783.1	Postprocedural fever	symptoms	0.369085	0.762231	1.07415	0.23642	0.0957006	48030	98	47932	53	FALSE	FALSE
rs580240_T	300.9	Posttraumatic stress disorder	mental disorders	0.0803672	0.762241	0.987311	0.0422106	0.485718	37390	1180	36210	5	FALSE	FALSE
rs72650616_A	686.4	Pyogenic granuloma	dermatologic	0.402523	0.762245	1.09002	0.284908	0.107232	51701	61	51640	87	FALSE	FALSE
rs10814915_T	949.1	Diaper or napkin rash	injuries & poisonings	0.965113	0.762246	0.958175	0.141223	0.426038	48775	107	48668	91	FALSE	FALSE
rs28582094_G	259.1	Nonspecific abnormal results of other endocrine function study	endocrine/metabolic	0.464685	0.762247	0.961318	0.130398	0.266256	53674	154	53520	45	FALSE	FALSE
rs1016565_A	624.1	Dystrophy of female genital tract	genitourinary	0.886809	0.762247	0.926812	0.251229	0.309714	30688	38	30650	65	FALSE	FALSE
rs13136239_A	601.11	Acute prostatitis	genitourinary	0.000971789	0.762257	0.958693	0.139445	0.328889	20551	118	20433	232	FALSE	FALSE
rs6899343_T	157	Pancreatic cancer	neoplasms	0.944642	0.762262	1.01975	0.0646407	0.246864	55245	658	54587	436	FALSE	FALSE
rs2908297_T	204.11	Lymphoid leukemia, acute	neoplasms	0.12722	0.762262	1.04531	0.146486	0.156309	60214	173	60041	20	FALSE	FALSE
rs76369685_A	274.21	Chondrocalcinosis	endocrine/metabolic	0.799374	0.762262	1.06441	0.206327	0.0587865	59529	194	59335	394	FALSE	FALSE
rs1411435_G	569	Other disorders of intestine	digestive	0.103048	0.762265	1.01336	0.0438706	0.0956305	54606	3186	51420	59	FALSE	FALSE
rs56149656_G	527.7	Disturbance of salivary secretion	digestive	0.229543	0.762267	1.03074	0.100097	0.106575	59010	520	58490	88	FALSE	FALSE
rs1848068_T	585.33	Chronic Kidney Disease, Stage III	genitourinary	0.115498	0.762269	1.0088	0.0289499	0.335693	49009	3061	45948	33	FALSE	FALSE
rs2268570_G	763	Thoracic or lumbosacral neuritis or radiculitis, unspecified	symptoms	0.983818	0.762271	0.990912	0.0301801	0.4197	57179	2392	54787	288	FALSE	FALSE
rs2971670_T	700	Corns and callosities	dermatologic	0.0408619	0.762274	0.970954	0.0974424	0.178316	56271	375	55896	45	FALSE	FALSE
rs13282002_C	264.3	Delayed milestones	endocrine/metabolic	0.0574682	0.762274	0.974607	0.0850302	0.158712	43708	631	43077	297	FALSE	FALSE
rs10133035_T	495	Asthma	respiratory	0.352875	0.762279	0.993338	0.0220962	0.353134	52701	5014	47687	386	FALSE	FALSE
rs12631733_T	526.5	Inflammatory conditions of jaw	digestive	0.686666	0.762287	1.05752	0.184909	0.15959	57582	106	57476	154	FALSE	FALSE
rs6026592_A	378.2	Nystagmus and other irregular eye movements	sense organs	0.549111	0.762292	1.03924	0.127245	0.380684	54184	131	54053	135	FALSE	FALSE
rs2908297_T	710.11	Acute osteomyelitis	musculoskeletal	0.295686	0.762293	1.03106	0.101122	0.155533	52227	369	51858	17	FALSE	FALSE
rs13282002_C	444.2	Embolism and thrombosis of abdominal aorta	circulatory system	0.780699	0.762307	1.07333	0.233984	0.158787	50807	64	50743	345	FALSE	FALSE
rs12302189_A	261.4	Vitamin D deficiency	endocrine/metabolic	0.959507	0.762312	0.986769	0.0440378	0.0552008	49012	5734	43278	86	FALSE	FALSE
rs4812816_A	618.5	Prolapse of vaginal vault after hysterectomy	genitourinary	0.514131	0.762313	1.03245	0.105579	0.216567	34218	273	33945	30	FALSE	FALSE
rs11002898_A	653	Problems associated with amniotic cavity and membranes	pregnancy complications	0.529544	0.762313	0.978412	0.0721597	0.251003	34382	545	33837	83	FALSE	FALSE
rs757209_A	297	Suicidal ideation or attempt	mental disorders	0.0561364	0.762323	0.985003	0.0499639	0.407489	36747	863	35884	363	FALSE	FALSE
rs4984980_A	516	Abnormal sputum	respiratory	0.614301	0.762334	0.980434	0.0653386	0.188874	61782	795	60987	678	FALSE	FALSE
rs7531911_G	750	Digestive congenital anomalies	congenital anomalies	0.294557	0.762335	0.97908	0.0699104	0.295001	59732	512	59220	36	FALSE	FALSE
rs6026591_A	609	Male infertility and abnormal spermatozoa	genitourinary	0.863888	0.762335	0.944791	0.187792	0.38173	19557	61	19496	61	FALSE	FALSE
rs10181515_T	411.9	Other acute and subacute forms of ischemic heart disease	circulatory system	0.618139	0.762335	1.04366	0.141297	0.225847	46465	139	46326	19	FALSE	FALSE
rs2380949_G	963.1	Antineoplastic and immunosuppressive drugs causing adverse effects	injuries & poisonings	0.168582	0.762337	0.977882	0.0739595	0.0958411	47464	1104	46360	47	FALSE	FALSE
rs34351_C	275.11	Hereditary hemochromatosis	hematopoietic	0.782482	0.762341	1.0526	0.169523	0.330625	55504	79	55425	84	FALSE	FALSE
rs11075256_G	695.22	Pemphigus and pemphigoid	dermatologic	0.332267	0.762342	1.07701	0.245327	0.29541	52786	39	52747	84	FALSE	FALSE
rs6128461_T	510.2	Lung transplant	respiratory	0.147477	0.762349	0.96932	0.103044	0.380289	53320	202	53118	50	FALSE	FALSE
rs2380949_G	516.1	Hemoptysis	respiratory	0.0264245	0.76235	0.972438	0.0924238	0.0954545	62260	701	61559	68	FALSE	FALSE
rs10116772_A	589	Abnormal results of function study of kidney	genitourinary	0.643439	0.762352	0.969487	0.102478	0.410531	46139	198	45941	42	FALSE	FALSE
rs2908289_A	378	Strabismus and other disorders of binocular eye movements	sense organs	0.495146	0.762353	0.981581	0.06148	0.179634	55098	935	54163	18	FALSE	FALSE
rs4812816_A	204.2	Myeloid leukemia	neoplasms	0.260421	0.762355	1.01912	0.0626467	0.217098	60786	768	60018	46	FALSE	FALSE
rs1250109_C	938	Dermatitis due to solar radiation	dermatologic	0.529477	0.762355	0.984411	0.051959	0.1722	50148	1414	48734	17	FALSE	FALSE
rs12593201_A	242.31	Thyrotoxic exophthalmos	endocrine/metabolic	0.00482945	0.762359	1.1042	0.32779	0.266383	49320	23	49297	13	FALSE	FALSE
rs2380950_G	592	Cystitis and urethritis	genitourinary	0.0361562	0.76236	0.979824	0.0674064	0.0957654	47230	1367	45863	26	FALSE	FALSE
rs10181515_T	610.8	Other specified benign mammary dysplasias	genitourinary	0.280771	0.762362	1.03858	0.125179	0.225485	28370	181	28189	10	FALSE	FALSE
rs2268570_G	994.21	Septic shock	injuries & poisonings	0.959064	0.76237	0.988327	0.0388333	0.419575	58060	1398	56662	295	FALSE	FALSE
rs28578604_T	327.71	Restless legs syndrome	neurological	0.390863	0.762372	1.01588	0.0521161	0.219127	47420	1101	46319	67	FALSE	FALSE
rs55754152_A	529	Diseases and other conditions of the tongue	digestive	0.978745	0.762382	1.06841	0.21886	0.0516428	58740	199	58541	37	FALSE	FALSE
rs10771372_T	359.1	Muscular dystrophies	neurological	0.300264	0.762383	0.940599	0.202539	0.191234	55317	81	55236	459	FALSE	FALSE
rs7405696_C	528.11	Stomatitis and mucositis (ulcerative)	digestive	0.207345	0.762391	0.966447	0.112882	0.408112	58261	165	58096	498	FALSE	FALSE
rs757209_A	224	Benign neoplasm of eye	neoplasms	0.292364	0.762392	1.03017	0.0983213	0.407409	60535	215	60320	578	FALSE	FALSE
rs34351_C	726.3	Bursitis	musculoskeletal	0.789847	0.762394	0.982907	0.0570256	0.330544	47570	726	46844	66	FALSE	FALSE
rs10937714_C	963.1	Antineoplastic and immunosuppressive drugs causing adverse effects	injuries & poisonings	0.0819158	0.762401	1.0161	0.0528308	0.212208	47027	1086	45941	503	FALSE	FALSE
rs72727388_C	707	Chronic ulcer of skin	dermatologic	0.425702	0.762409	0.988707	0.0375657	0.273103	60944	1877	59067	754	FALSE	FALSE
rs6103716_C	131	Protozoan infection	infectious diseases	0.894757	0.762423	1.08004	0.254703	0.314036	60165	34	60131	77	FALSE	FALSE
rs11708067_G	361.1	Retinal detachment with retinal defect	sense organs	0.351834	0.762423	1.0369	0.119879	0.236325	57148	194	56954	3	FALSE	FALSE
rs8003022_G	303.4	Somatoform disorder	mental disorders	0.720246	0.762427	1.02512	0.0820676	0.393379	36503	312	36191	25	FALSE	FALSE
rs5210_A	456	Chronic venous insufficiency [CVI]	circulatory system	0.263245	0.762433	0.982891	0.0570892	0.376221	45448	694	44754	24	FALSE	FALSE
rs12593201_A	647	Infectious and parasitic complications affecting pregnancy	pregnancy complications	0.905518	0.76244	1.0406	0.131672	0.268122	34736	148	34588	3	FALSE	FALSE
rs4812816_A	346.2	Nonspecific abnormal results of function study of brain and central nervous system	neurological	0.227716	0.762447	1.05175	0.166912	0.216974	47213	106	47107	39	FALSE	FALSE
rs35498576_C	527.8	Other specified diseases of the salivary glands	digestive	0.291252	0.762448	0.930177	0.239456	0.281011	58496	45	58451	129	FALSE	FALSE
rs79896666_C	259.1	Nonspecific abnormal results of other endocrine function study	endocrine/metabolic	0.536051	0.762449	0.925173	0.257305	0.0571186	53599	154	53445	122	FALSE	FALSE
rs78551082_T	259.1	Nonspecific abnormal results of other endocrine function study	endocrine/metabolic	0.536051	0.762449	0.925173	0.257305	0.0571186	53599	154	53445	122	FALSE	FALSE
rs74628648_T	259.1	Nonspecific abnormal results of other endocrine function study	endocrine/metabolic	0.536051	0.762449	0.925173	0.257305	0.0571186	53599	154	53445	122	FALSE	FALSE
rs7693_T	470	Septal Deviations/Turbinate Hypertrophy	respiratory	0.139049	0.76247	0.989533	0.0348142	0.364962	44021	1868	42153	42	FALSE	FALSE
rs9901746_A	281.1	Megaloblastic anemia	hematopoietic	0.506976	0.762471	0.984693	0.0510371	0.406495	40431	826	39605	416	FALSE	FALSE
rs1250542_A	702	Degenerative skin conditions and other dermatoses	dermatologic	0.983656	0.762472	1.00671	0.022119	0.374386	56224	5155	51069	156	FALSE	FALSE
rs28578604_T	395.3	Nonrheumatic tricuspid valve disorders	circulatory system	0.436093	0.762476	0.978445	0.0720991	0.219841	50955	573	50382	62	FALSE	FALSE
rs2894536_C	519.2	Respiratory complications	respiratory	0.282967	0.762479	0.955772	0.149676	0.159749	56016	173	55843	387	FALSE	FALSE
rs4513637_G	687.4	Disturbance of skin sensation	dermatologic	0.118936	0.762489	1.01033	0.033995	0.175825	50425	3218	47207	502	FALSE	FALSE
rs10842991_T	170.2	Cancer of connective tissue	neoplasms	0.568559	0.762493	0.977626	0.0748746	0.191758	61833	588	61245	553	FALSE	FALSE
rs10937714_C	185	Cancer of prostate	neoplasms	0.763852	0.762494	0.985737	0.0475347	0.211418	22096	1646	20450	233	FALSE	FALSE
rs55754152_A	523.31	Acute periodontitis	digestive	0.86391	0.762499	0.92765	0.248513	0.0515486	57761	175	57586	36	FALSE	FALSE
rs116761056_T	202.2	Non-Hodgkins lymphoma	neoplasms	0.157843	0.762503	1.06932	0.221774	0.0191187	60412	518	59894	176	FALSE	FALSE
rs11989843_G	743.22	Pathologic fracture of femur	musculoskeletal	0.88048	0.762503	1.04249	0.137702	0.195282	51669	164	51505	416	FALSE	FALSE
rs7632381_C	870.5	Open wound of lip and mouth	injuries & poisonings	0.436486	0.762511	0.950232	0.168935	0.436149	55731	72	55659	9	FALSE	FALSE
rs78028320_A	245.2	Chronic thyroiditis	endocrine/metabolic	0.277553	0.762513	1.02057	0.0673904	0.188025	49786	731	49055	275	FALSE	FALSE
rs28582094_G	425.1	Primary/intrinsic cardiomyopathies	circulatory system	0.422722	0.762519	1.00998	0.0328508	0.267216	59304	2542	56762	43	FALSE	FALSE
rs2908297_T	726	Peripheral enthesopathies and allied syndromes	musculoskeletal	0.12949	0.762519	0.99187	0.0270146	0.157017	53093	6204	46889	19	FALSE	FALSE
rs12531914_A	281	Other deficiency anemia	hematopoietic	0.929679	0.762524	0.985948	0.0468328	0.26745	41131	1221	39910	84	FALSE	FALSE
rs56149656_G	860	Bone marrow or stem cell transplant	neoplasms	0.26814	0.762525	1.04514	0.146114	0.106464	63153	238	62915	90	FALSE	FALSE
rs6103716_C	379.2	Disorders of vitreous body	sense organs	0.471683	0.76253	1.01105	0.0363636	0.314306	56017	1899	54118	73	FALSE	FALSE
rs3775094_A	536.3	Gastroparesis	digestive	0.999099	0.762535	1.01949	0.0638953	0.463816	53822	490	53332	305	FALSE	FALSE
rs1905505_A	415.11	Pulmonary embolism and infarction, acute	circulatory system	0.794597	0.762537	1.0131	0.0430858	0.288555	52321	1365	50956	288	FALSE	FALSE
rs580240_T	255.3	Adrenogenital disorders	endocrine/metabolic	0.0199024	0.762538	0.936463	0.217262	0.485475	53599	43	53556	5	FALSE	FALSE
rs11708903_G	41.12	Methicillin resistant Staphylococcus aureus	infectious diseases	0.126059	0.76254	0.986566	0.0447633	0.454854	52375	1031	51344	76	FALSE	FALSE
rs2894536_C	622.2	Mucous polyp of cervix	genitourinary	0.731051	0.762542	0.930538	0.238271	0.159071	33837	69	33768	213	FALSE	FALSE
rs11085259_T	483	Acute bronchitis and bronchiolitis	respiratory	0.0622406	0.762542	1.01093	0.0359945	0.180153	49902	2773	47129	149	FALSE	FALSE
rs11002898_A	366.1	Nonsenile Cataract	sense organs	0.0426284	0.762548	0.91438	0.296254	0.250405	55606	32	55574	137	FALSE	FALSE
rs16860758_G	540.1	Appendicitis	digestive	0.522571	0.762548	0.969232	0.103434	0.184533	62325	319	62006	673	FALSE	FALSE
rs5210_A	180.1	Cervical cancer	neoplasms	0.113473	0.762548	0.974166	0.0866296	0.380032	27699	288	27411	9	FALSE	FALSE
rs10842991_T	255.3	Adrenogenital disorders	endocrine/metabolic	0.175385	0.76255	1.08569	0.272132	0.191398	53151	43	53108	472	FALSE	FALSE
rs580240_T	364.1	Corneal opacity	sense organs	0.34507	0.76255	0.969865	0.101273	0.485852	57147	197	56950	6	FALSE	FALSE
rs2380949_G	258	Iatrogenic endocrine disorders	endocrine/metabolic	0.14549	0.762553	0.899755	0.349628	0.0955173	53561	52	53509	57	FALSE	FALSE
rs11650000_A	532	Dysphagia	digestive	0.516511	0.762554	1.00623	0.0205494	0.454302	42836	5728	37108	149	FALSE	FALSE
rs497273_C	681.7	Cellulitis and abscess of trunk	dermatologic	0.125814	0.762563	1.01423	0.0467597	0.345042	52524	1044	51480	255	FALSE	FALSE
rs72648855_T	797.1	Cardiogenic shock	symptoms	0.148872	0.762564	1.03039	0.0990829	0.106953	60882	525	60357	26	FALSE	FALSE
rs72650615_C	797.1	Cardiogenic shock	symptoms	0.148872	0.762564	1.03039	0.0990829	0.106953	60882	525	60357	26	FALSE	FALSE
rs6438788_G	180.3	Cervical intraepithelial neoplasia [CIN] [Cervical dysplasia]	neoplasms	0.257793	0.762566	0.981641	0.0613348	0.46502	27930	548	27382	39	FALSE	FALSE
rs10734253_G	159	Malignant neoplasm of other and ill-defined sites within the digestive organs and peritoneum	neoplasms	0.647066	0.762567	1.01425	0.0468405	0.439117	55828	942	54886	121	FALSE	FALSE
rs2268569_T	550.3	Femoral hernia	digestive	0.477947	0.76257	1.17037	0.520743	0.0812909	54305	21	54284	9	FALSE	FALSE
rs55754152_A	433.12	Cerebral atherosclerosis	circulatory system	0.988332	0.762572	0.942872	0.194717	0.0515016	52678	271	52407	36	FALSE	FALSE
rs2074090_G	225.1	Benign neoplasm of brain, cranial nerves, meninges	neoplasms	0.301081	0.762572	0.980164	0.0663205	0.353135	61063	508	60555	337	FALSE	FALSE
rs10734253_G	253.7	Other disorders of neurohypophysis	endocrine/metabolic	0.0786251	0.762574	0.960906	0.132006	0.438084	53573	118	53455	109	FALSE	FALSE
rs925095_T	257	Testicular dysfunction	endocrine/metabolic	0.80275	0.762576	1.01492	0.0490108	0.384557	24393	923	23470	67	FALSE	FALSE
rs497273_C	457.3	Encounter for long-term (current) use of aspirin	circulatory system	0.161384	0.762576	1.00873	0.0287681	0.345132	47592	3025	44567	232	FALSE	FALSE
rs10734253_G	365	Glaucoma	sense organs	0.23517	0.762578	1.01059	0.0348822	0.438502	58612	1771	56841	123	FALSE	FALSE
rs6103716_C	250.13	Type 1 diabetes with ophthalmic manifestations	endocrine/metabolic	0.891879	0.762579	1.02979	0.0971626	0.314214	44153	246	43907	59	FALSE	FALSE
rs2908297_T	783.1	Postprocedural fever	symptoms	0.0961267	0.762584	0.940799	0.202013	0.155983	48066	98	47968	15	FALSE	FALSE
rs1250095_T	870.2	Open wound of ear	injuries & poisonings	0.968922	0.762584	1.09255	0.293022	0.378491	55395	24	55371	308	FALSE	FALSE
rs10766395_C	500.1	Extrinsic allergic alveolitis	respiratory	0.242852	0.762594	0.914822	0.294715	0.380567	42794	25	42769	396	FALSE	FALSE
rs6031558_C	426.4	Anomalous atrioventricular excitation	circulatory system	0.964341	0.762606	1.04254	0.137914	0.326182	37591	117	37474	16	FALSE	FALSE
rs12302189_A	198	Secondary malignant neoplasm	neoplasms	0.735038	0.762606	1.01298	0.0426902	0.0552153	51435	6449	44986	96	FALSE	FALSE
rs2268570_G	740.2	Osteoarthrosis, generalized	musculoskeletal	0.985196	0.762609	1.01019	0.0335776	0.418458	49490	2076	47414	236	FALSE	FALSE
rs11890449_T	343	Infantile cerebral palsy	neurological	0.973225	0.76261	0.954837	0.153001	0.0511699	47567	456	47111	38	FALSE	FALSE
rs79896666_C	526.4	Temporomandibular joint disorders	digestive	0.340329	0.762614	1.0542	0.174746	0.0566283	57798	300	57498	128	FALSE	FALSE
rs78551082_T	526.4	Temporomandibular joint disorders	digestive	0.340329	0.762614	1.0542	0.174746	0.0566283	57798	300	57498	128	FALSE	FALSE
rs74628648_T	526.4	Temporomandibular joint disorders	digestive	0.340329	0.762614	1.0542	0.174746	0.0566283	57798	300	57498	128	FALSE	FALSE
rs757209_A	264.1	Short stature	endocrine/metabolic	0.257272	0.762617	1.0196	0.0642677	0.407325	43550	592	42958	421	FALSE	FALSE
rs12593201_A	803.21	Colles' fracture	injuries & poisonings	0.774856	0.762631	1.03851	0.125111	0.267379	50980	163	50817	11	FALSE	FALSE
rs2239525_G	961.1	Poisoning/allergy of sulfonamides	injuries & poisonings	0.896379	0.762632	1.01503	0.0494054	0.260235	47484	1084	46400	0	FALSE	FALSE
rs2239526_G	961.1	Poisoning/allergy of sulfonamides	injuries & poisonings	0.896379	0.762632	1.01503	0.0494054	0.260235	47484	1084	46400	0	FALSE	FALSE
rs6026592_A	636	Early or threatened labor; hemorrhage in early pregnancy	pregnancy complications	0.394936	0.762636	0.987824	0.0405621	0.37908	34039	1441	32598	78	FALSE	FALSE
rs2268569_T	601.12	Chronic prostatitis	genitourinary	0.0575416	0.762647	0.919102	0.279327	0.0813175	20752	99	20653	4	FALSE	FALSE
rs730497_A	229	Benign neoplasm of unspecified sites	neoplasms	0.673094	0.762648	1.04455	0.144314	0.178674	62617	159	62458	46	FALSE	FALSE
rs6485473_G	512.7	Shortness of breath	respiratory	0.170881	0.762649	1.00524	0.0172898	0.316549	43235	12181	31054	61	FALSE	FALSE
rs4433533_G	711.3	Behcet's syndrome	musculoskeletal	0.38707	0.762653	1.07444	0.237743	0.21526	51914	51	51863	14	FALSE	FALSE
rs757209_A	528.1	Stomatitis and mucositis	digestive	0.117712	0.76267	0.983989	0.0534505	0.407348	58779	741	58038	566	FALSE	FALSE
rs1519480_C	333.3	Tics and choreas	neurological	0.0698985	0.762673	0.949236	0.172525	0.326962	47218	78	47140	4	FALSE	FALSE
rs2268570_G	275.2	Disorders of copper metabolism	endocrine/metabolic	0.983809	0.762677	0.923587	0.263242	0.419108	55265	30	55235	283	FALSE	FALSE
rs6899342_G	942	Infusion and transfusion reaction	injuries & poisonings	0.169975	0.762677	0.946649	0.181566	0.247908	48762	84	48678	76	FALSE	FALSE
rs4400674_A	276.8	Polydipsia	endocrine/metabolic	0.858007	0.762679	0.930912	0.237081	0.384794	40536	39	40497	1	FALSE	FALSE
rs6817471_C	312	Conduct disorders	mental disorders	0.0542045	0.762684	0.980159	0.0663692	0.335719	58467	526	57941	39	FALSE	FALSE
rs8070737_T	795.8	Abnormal tumor markers	symptoms	0.355988	0.762688	0.973677	0.0883433	0.18154	62237	443	61794	23	FALSE	FALSE
rs6867984_A	750.11	Esophageal atresia/tracheoesophageal fistula	congenital anomalies	0.195319	0.762692	1.12873	0.401047	0.107206	59274	30	59244	12	FALSE	FALSE
rs2285676_G	180.1	Cervical cancer	neoplasms	0.101055	0.762694	0.97418	0.0866374	0.380054	27700	288	27412	8	FALSE	FALSE
rs2941257_T	300	Anxiety disorders	mental disorders	0.791842	0.762699	1.00536	0.0176903	0.260976	47033	10972	36061	200	FALSE	FALSE
rs4513637_G	303.4	Somatoform disorder	mental disorders	0.374592	0.7627	0.968093	0.107396	0.176169	36201	306	35895	342	FALSE	FALSE
rs4984980_A	528.1	Stomatitis and mucositis	digestive	0.744116	0.7627	1.02034	0.0666758	0.188769	58704	740	57964	650	FALSE	FALSE
rs11075255_A	250.23	Type 2 diabetes with ophthalmic manifestations	endocrine/metabolic	0.9745	0.762715	0.983254	0.0559342	0.401071	44436	692	43744	235	FALSE	FALSE
rs6899343_T	755.6	Other congenital anomalies of lower limb, including pelvic girdle	congenital anomalies	0.917797	0.762716	1.03435	0.111856	0.247258	60712	227	60485	483	FALSE	FALSE
rs1905505_A	531	Peptic ulcer (excl. esophageal)	digestive	0.760149	0.762723	0.987353	0.042157	0.289177	60743	1424	59319	338	FALSE	FALSE
rs62405452_A	750.11	Esophageal atresia/tracheoesophageal fistula	congenital anomalies	0.192126	0.762724	1.12871	0.401048	0.107212	59275	30	59245	11	FALSE	FALSE
rs62405453_A	750.11	Esophageal atresia/tracheoesophageal fistula	congenital anomalies	0.192126	0.762724	1.12871	0.401048	0.107212	59275	30	59245	11	FALSE	FALSE
rs62405454_C	750.11	Esophageal atresia/tracheoesophageal fistula	congenital anomalies	0.192126	0.762724	1.12871	0.401048	0.107212	59275	30	59245	11	FALSE	FALSE
rs4887810_A	189	Cancer of urinary organs (incl. kidney and bladder)	neoplasms	0.407805	0.762728	0.988448	0.0384877	0.325744	62460	1661	60799	336	FALSE	FALSE
rs2948567_T	756.2	Pectus and other congenital anomalies of ribs/sternum	congenital anomalies	0.90287	0.762734	1.04881	0.157874	0.333641	60736	91	60645	316	FALSE	FALSE
rs2074090_G	735.23	Hallux rigidus	musculoskeletal	0.440163	0.762735	1.03254	0.106066	0.352533	54273	196	54077	295	FALSE	FALSE
rs12593201_A	371.1	Uveitis, noninfectious or NOS	sense organs	0.380174	0.762744	1.02763	0.0902759	0.267198	54439	312	54127	13	FALSE	FALSE
rs1250542_A	540.11	Acute appendicitis	digestive	0.977892	0.762749	1.02722	0.0889717	0.37403	62737	271	62466	178	FALSE	FALSE
rs6128461_T	459.9	Circulatory disease NEC	circulatory system	0.276573	0.762749	1.01439	0.0473415	0.379063	51374	970	50404	51	FALSE	FALSE
rs2133705_C	736.3	Acquired deformities of hip	musculoskeletal	0.137862	0.762753	0.933892	0.226571	0.487614	53527	40	53487	903	FALSE	FALSE
rs925095_T	287.31	Primary thrombocytopenia	hematopoietic	0.874576	0.762756	1.02465	0.0806635	0.380758	47890	325	47565	142	FALSE	FALSE
rs6889788_A	504.1	Idiopathic fibrosing alveolitis	respiratory	0.962718	0.762761	0.965965	0.114715	0.187057	43353	265	43088	56	FALSE	FALSE
rs55754152_A	695.4	Lupus (localized and systemic)	dermatologic	0.964134	0.762762	0.968103	0.107392	0.0510613	52437	953	51484	34	FALSE	FALSE
rs10860209_A	287	Purpura and other hemorrhagic conditions	hematopoietic	0.0577498	0.762764	0.990138	0.0328334	0.152092	51482	4053	47429	305	FALSE	FALSE
rs2924447_A	259.2	Carcinoid syndrome	endocrine/metabolic	0.552793	0.762766	0.932845	0.230299	0.141732	53132	81	53051	537	FALSE	FALSE
rs3087948_T	743.21	Pathologic fracture of vertebrae	musculoskeletal	0.98903	0.762768	1.0354	0.115241	0.188353	52083	245	51838	63	FALSE	FALSE
rs12631733_T	277.4	Disorders of bilirubin excretion	endocrine/metabolic	0.770025	0.762776	0.965665	0.115754	0.15997	59308	287	59021	163	FALSE	FALSE
rs10766394_G	415.21	Primary pulmonary hypertension	circulatory system	0.0604437	0.762784	1.02224	0.0728926	0.376023	51558	403	51155	83	FALSE	FALSE
rs11890449_T	931	Contact dermatitis and other eczema due to plants [except food]	dermatologic	0.978893	0.762785	1.08619	0.273915	0.0512387	48840	126	48714	40	FALSE	FALSE
rs10133035_T	443.1	Raynaud's syndrome	circulatory system	0.712801	0.762788	1.01986	0.0651707	0.354511	51241	522	50719	368	FALSE	FALSE
rs72650616_A	443.1	Raynaud's syndrome	circulatory system	0.205513	0.762792	0.969326	0.103223	0.10771	51518	523	50995	83	FALSE	FALSE
rs117252445_A	149	Cancer of larynx, pharynx, nasal cavities	neoplasms	0.697156	0.762798	1.02834	0.0926046	0.0558803	62267	1106	61161	112	FALSE	FALSE
rs11890449_T	303.1	Dissociative disorder	mental disorders	0.790498	0.762799	1.16807	0.514745	0.0510559	36225	35	36190	28	FALSE	FALSE
rs11042984_C	251	Other disorders of pancreatic internal secretion	endocrine/metabolic	0.635862	0.7628	1.02495	0.0816703	0.413805	53634	311	53323	251	FALSE	FALSE
rs11002898_A	315.1	Learning disorder	mental disorders	0.473109	0.762807	1.05888	0.189579	0.251118	57907	73	57834	144	FALSE	FALSE
rs10464106_C	428.2	Heart failure NOS	circulatory system	0.224515	0.762809	1.0166	0.054537	0.107545	51462	1837	49625	2	FALSE	FALSE
rs1250590_A	613.1	Inflammatory disease of breast	genitourinary	0.775445	0.762813	1.02885	0.0942595	0.476077	58710	227	58483	993	FALSE	FALSE
rs35533056_A	601	Inflammatory diseases of prostate	genitourinary	0.443121	0.76282	0.982297	0.0591866	0.384327	21189	635	20554	108	FALSE	FALSE
rs13136239_A	251.1	Hypoglycemia	endocrine/metabolic	0.685147	0.762823	1.0183	0.0600837	0.330904	39510	637	38873	441	FALSE	FALSE
rs2268569_T	170.1	Bone cancer	neoplasms	0.393065	0.762824	1.03856	0.12538	0.0813393	62184	419	61765	9	FALSE	FALSE
rs757209_A	315.1	Learning disorder	mental disorders	0.307227	0.762828	1.05218	0.168546	0.407949	57517	73	57444	557	FALSE	FALSE
rs1411435_G	740.11	Osteoarthrosis, localized, primary	musculoskeletal	0.269822	0.762828	0.989046	0.0364987	0.0962453	53213	5638	47575	59	FALSE	FALSE
rs6885132_G	259	Other endocrine disorders	endocrine/metabolic	0.0367304	0.762833	1.03198	0.104309	0.100574	53975	501	53474	89	FALSE	FALSE
rs2894536_C	285	Other anemias	hematopoietic	0.0685447	0.762844	1.00589	0.0194544	0.159512	53949	14217	39732	386	FALSE	FALSE
rs7693_T	724.9	Other unspecified back disorders	musculoskeletal	0.0680532	0.76285	1.03476	0.113228	0.365091	49400	168	49232	51	FALSE	FALSE
rs6026592_A	635.2	Antepartum hemorrhage, abruptio placentae, and placenta previa	pregnancy complications	0.349328	0.762851	0.970849	0.0980464	0.379322	32827	229	32598	73	FALSE	FALSE
rs4887810_A	681.1	Cellulitis and abscess of fingers/toes	dermatologic	0.333116	0.762855	1.01746	0.0573595	0.326708	52152	706	51446	286	FALSE	FALSE
rs142848532_T	190	Cancer of eye	neoplasms	0.01759	0.762859	0.902237	0.34096	0.0473826	60022	105	59917	988	FALSE	FALSE
rs3775094_A	656.5	Hematological disorders of newborn	pregnancy complications	0.989273	0.762859	0.965078	0.11781	0.462813	61554	161	61393	344	FALSE	FALSE
rs56149656_G	540	Appendiceal conditions	digestive	0.186542	0.762861	0.963072	0.124707	0.10642	62902	353	62549	90	FALSE	FALSE
rs3087948_T	198.3	Secondary malignant neoplasm of digestive systems	neoplasms	0.710008	0.762865	1.01715	0.0563744	0.188036	46063	1056	45007	58	FALSE	FALSE
rs6688365_C	512	Other symptoms of respiratory system	respiratory	0.354632	0.762866	1.00389	0.0128783	0.43829	53638	22720	30918	297	FALSE	FALSE
rs5210_A	851	Complications of transplants and reattached limbs	injuries & poisonings	0.704771	0.762872	1.01779	0.0584499	0.376158	54424	627	53797	23	FALSE	FALSE
rs7946714_C	579.2	Splenomegaly	digestive	0.436752	0.762873	1.01727	0.0567582	0.216213	49738	924	48814	51	FALSE	FALSE
rs1848068_T	290.16	Vascular dementia	mental disorders	0.408112	0.762874	1.03303	0.107696	0.335292	49694	197	49497	29	FALSE	FALSE
rs6128461_T	292.5	Transient alteration of awareness	mental disorders	0.291185	0.762874	1.02213	0.0725481	0.379328	49883	406	49477	49	FALSE	FALSE
rs3733227_C	174.11	Malignant neoplasm of female breast	neoplasms	0.312179	0.762879	1.00947	0.0312256	0.334291	30807	2621	28186	2	FALSE	FALSE
rs724016_G	365.5	Pseudoexfoliation glaucoma	sense organs	0.566206	0.76288	1.09148	0.290137	0.435832	56968	24	56944	14	FALSE	FALSE
rs10766395_C	621	Endometrial hyperplasia	genitourinary	0.179169	0.762882	1.03629	0.118153	0.383815	33847	153	33694	294	FALSE	FALSE
rs10771372_T	282	Hereditary hemolytic anemias	hematopoietic	0.652768	0.762884	0.959418	0.13732	0.191264	39882	190	39692	320	FALSE	FALSE
rs10464106_C	292.3	Memory loss	mental disorders	0.0721658	0.762886	1.01782	0.0585502	0.107129	51144	1622	49522	3	FALSE	FALSE
rs2380950_G	227.2	Benign neoplasm of parathyroid gland	neoplasms	0.196059	0.762894	1.08316	0.264788	0.0959359	61244	79	61165	34	FALSE	FALSE
rs3775094_A	714.2	Juvenile rheumatoid arthritis	musculoskeletal	0.957775	0.762898	0.974902	0.0842582	0.46298	53242	285	52957	315	FALSE	FALSE
rs12453443_G	714	Rheumatoid arthritis and other inflammatory polyarthropathies	musculoskeletal	0.101202	0.762898	0.990955	0.0301202	0.403653	55082	2426	52656	658	FALSE	FALSE
rs112412537_A	503	Pulmonary congestion and hypostasis	respiratory	0.918109	0.762901	1.02591	0.0847991	0.0391362	44524	1912	42612	584	FALSE	FALSE
rs3213571_C	722.9	Other and unspecified disc disorder	musculoskeletal	0.8414	0.762901	0.942321	0.196931	0.0837199	49361	180	49181	105	FALSE	FALSE
rs11075255_A	586.12	Vesicoureteral reflux	genitourinary	0.890218	0.762908	1.02738	0.0895543	0.402916	46017	263	45754	243	FALSE	FALSE
rs34351_C	459.9	Circulatory disease NEC	circulatory system	0.622429	0.762908	0.985263	0.0492165	0.331006	51351	969	50382	76	FALSE	FALSE
rs2908296_T	789	Nausea and vomiting	symptoms	0.15279	0.762917	1.00638	0.0210925	0.153988	55881	10734	45147	58	FALSE	FALSE
rs1411435_G	912	Insect bite	injuries & poisonings	0.109153	0.762919	0.956564	0.147217	0.0958851	61459	277	61182	67	FALSE	FALSE
rs7693_T	772	Symptoms of the muscles	symptoms	0.215234	0.762929	1.02255	0.0739214	0.364329	53917	399	53518	54	FALSE	FALSE
rs777355_A	550.4	Umbilical hernia	digestive	0.300898	0.76293	1.01844	0.0605917	0.480838	54586	556	54030	276	FALSE	FALSE
rs4887810_A	635.2	Antepartum hemorrhage, abruptio placentae, and placenta previa	pregnancy complications	0.974888	0.76293	0.970197	0.100306	0.326052	32734	228	32506	164	FALSE	FALSE
rs10860209_A	411.9	Other acute and subacute forms of ischemic heart disease	circulatory system	0.486109	0.762931	1.05174	0.167253	0.15207	46222	139	46083	269	FALSE	FALSE
rs2268569_T	426.92	Cardiac defibrillator in situ	circulatory system	0.0774209	0.762932	1.023	0.0754019	0.0824432	38760	1276	37484	4	FALSE	FALSE
rs10937714_C	290	Delirium dementia and amnestic and other cognitive disorders	mental disorders	0.308962	0.762937	1.01217	0.0400955	0.212027	51095	2070	49025	548	FALSE	FALSE
rs2285676_G	272.11	Hypercholesterolemia	endocrine/metabolic	0.176704	0.762938	1.0064	0.0211361	0.377785	46316	6872	39444	18	FALSE	FALSE
rs724016_G	313	Pervasive developmental disorders	mental disorders	0.0915601	0.762938	1.01031	0.0340053	0.435064	59959	1996	57963	16	FALSE	FALSE
rs10116772_A	556.1	Ulceration of intestine	digestive	0.53603	0.762941	1.0252	0.0825054	0.410529	41019	304	40715	39	FALSE	FALSE
rs6031558_C	355.1	Chronic pain syndrome	neurological	0.987158	0.762943	1.01257	0.0414114	0.327106	55450	1353	54097	23	FALSE	FALSE
rs16860758_G	735	Acquired foot deformities	musculoskeletal	0.658619	0.762947	1.01283	0.0422704	0.184414	55728	1926	53802	600	FALSE	FALSE
rs2948567_T	752	Nervous system congenital anomalies	congenital anomalies	0.916676	0.762948	0.980593	0.0649752	0.333597	61901	556	61345	322	FALSE	FALSE
rs1411435_G	526.41	Temporomandibular joint disorder, unspecified	digestive	0.0171424	0.762954	1.05383	0.173833	0.0958541	57744	186	57558	68	FALSE	FALSE
rs13282002_C	255.12	Hyperaldosteronism	endocrine/metabolic	0.390153	0.762959	1.08112	0.25861	0.158552	53276	54	53222	358	FALSE	FALSE
rs7531911_G	686.5	Pyoderma	dermatologic	0.208168	0.762961	1.06728	0.21589	0.295845	51740	50	51690	31	FALSE	FALSE
rs10937714_C	279	Disorders involving the immune mechanism	endocrine/metabolic	0.112473	0.762961	1.01135	0.0374297	0.21206	57743	2218	55525	628	FALSE	FALSE
rs10842991_T	369.2	Eye infection, viral	sense organs	0.271158	0.762962	1.04127	0.134097	0.191531	53853	177	53676	484	FALSE	FALSE
rs6889788_A	361	Retinal detachments and defects	sense organs	0.959253	0.762963	0.971398	0.0962196	0.185901	57267	373	56894	62	FALSE	FALSE
rs12746673_C	573.1	Chronic passive congestion of liver	digestive	0.0757983	0.762964	1.07101	0.227459	0.209395	46016	56	45960	755	FALSE	FALSE
rs1250109_C	727	Other disorders of synovium, tendon, and bursa	musculoskeletal	0.185382	0.762965	0.990242	0.0325125	0.172927	50611	3719	46892	15	FALSE	FALSE
rs8070737_T	145.5	Cancer of the mouth floor	neoplasms	0.307086	0.762969	0.934464	0.224753	0.181802	61314	70	61244	23	FALSE	FALSE
rs116761056_T	53	Herpes zoster	infectious diseases	0.50935	0.762971	1.05124	0.165689	0.0189555	50434	971	49463	137	FALSE	FALSE
rs3775094_A	414.2	ASCVD	circulatory system	0.967323	0.762972	1.02518	0.0824571	0.461605	46399	300	46099	258	FALSE	FALSE
rs10766395_C	750.11	Esophageal atresia/tracheoesophageal fistula	congenital anomalies	0.205785	0.762972	1.08347	0.26583	0.380935	58783	30	58753	526	FALSE	FALSE
rs6899343_T	720.1	Spinal stenosis of lumbar region	musculoskeletal	0.853328	0.762978	1.01218	0.0401577	0.24656	50726	1823	48903	412	FALSE	FALSE
rs6026591_A	327.3	Sleep apnea	neurological	0.51974	0.762979	1.00608	0.0201019	0.380276	52972	6704	46268	140	FALSE	FALSE
rs6885132_G	722.1	Displacement of intervertebral disc	musculoskeletal	0.0343001	0.762979	1.02103	0.0690015	0.100714	50390	1182	49208	77	FALSE	FALSE
rs4984980_A	742.1	Loose body in joint	musculoskeletal	0.34696	0.762983	0.908261	0.319077	0.188403	51342	35	51307	576	FALSE	FALSE
rs2380949_G	345.1	Epilepsy	neurological	0.132798	0.762988	0.982073	0.0599883	0.0950356	48808	1713	47095	57	FALSE	FALSE
rs16860758_G	384.4	Perforation of tympanic membrane	sense organs	0.552635	0.76299	0.970039	0.100872	0.184113	54176	340	53836	576	FALSE	FALSE
rs5210_A	250.11	Type 1 diabetes with ketoacidosis	endocrine/metabolic	0.0919176	0.762991	1.02675	0.0875364	0.379644	44219	278	43941	22	FALSE	FALSE
rs11626787_G	425.1	Primary/intrinsic cardiomyopathies	circulatory system	0.877647	0.762993	0.990828	0.0305575	0.346999	59189	2539	56650	161	FALSE	FALSE
rs3213571_C	480.2	Viral pneumonia	respiratory	0.864828	0.763008	0.951148	0.166104	0.084054	47410	245	47165	103	FALSE	FALSE
rs12302189_A	255.1	Adrenal hyperfunction	endocrine/metabolic	0.86842	0.763012	0.941104	0.201314	0.0552153	53717	252	53465	104	FALSE	FALSE
rs6483215_A	145	Cancer of mouth	neoplasms	0.658039	0.763015	0.981669	0.061359	0.235644	61958	762	61196	78	FALSE	FALSE
rs72650616_A	275	Disorders of mineral metabolism	endocrine/metabolic	0.318877	0.763015	1.01108	0.0365363	0.107357	59661	4236	55425	99	FALSE	FALSE
rs10860209_A	252	Disorders of parathyroid gland	endocrine/metabolic	0.496366	0.763016	1.02046	0.0671685	0.152695	54121	871	53250	326	FALSE	FALSE
rs62432360_C	279	Disorders involving the immune mechanism	endocrine/metabolic	0.67304	0.763019	1.01208	0.0398213	0.178737	57579	2215	55364	794	FALSE	FALSE
rs10860209_A	770	Myalgia and myositis unspecified	symptoms	0.0200461	0.763023	0.989198	0.036022	0.151937	59857	3298	56559	356	FALSE	FALSE
rs10842991_T	613	Other nonmalignant breast conditions	genitourinary	0.626511	0.763029	1.01271	0.0418929	0.191413	60892	1966	58926	543	FALSE	FALSE
rs6817471_C	761	Cervicalgia	symptoms	0.232792	0.76303	1.00688	0.0227287	0.336128	59345	4804	54541	39	FALSE	FALSE
rs6128461_T	362.31	Separation of retinal layers	sense organs	0.264104	0.763033	1.06107	0.196609	0.380013	56498	55	56443	54	FALSE	FALSE
rs12746673_C	292.12	Symbolic dysfunction	mental disorders	0.00181791	0.763034	1.06341	0.203904	0.208534	48841	72	48769	794	FALSE	FALSE
rs4558932_C	202	Cancer of other lymphoid, histiocytic tissue	neoplasms	0.0814076	0.763036	1.02154	0.0707009	0.212287	60072	599	59473	618	FALSE	FALSE
rs11626787_G	522.5	Periapical abscess	digestive	0.518458	0.76304	1.0362	0.11794	0.346048	57635	158	57477	151	FALSE	FALSE
rs4930046_A	733.6	Costochondritis	musculoskeletal	0.459334	0.763043	1.05097	0.164895	0.482606	49212	74	49138	567	FALSE	FALSE
rs1364809_C	958.2	Traumatic and surgical subcutaneous emphysema	injuries & poisonings	0.227448	0.763047	0.902929	0.338697	0.0249948	62033	210	61823	10	FALSE	FALSE
rs4660895_T	764	Sciatica	symptoms	0.189895	0.763051	1.01231	0.0405988	0.294968	56535	1515	55020	31	FALSE	FALSE
rs3087948_T	704.12	Telogen effluvium	dermatologic	0.883863	0.763055	1.06167	0.198488	0.188164	58008	80	57928	72	FALSE	FALSE
rs2380950_G	444.1	Arterial embolism and thrombosis of lower extremity artery	circulatory system	0.0423565	0.763059	1.05378	0.17377	0.0953724	51236	185	51051	21	FALSE	FALSE
rs34506303_G	724.2	Disorders of coccyx	musculoskeletal	0.653014	0.763064	0.966119	0.114339	0.15887	48782	295	48487	852	FALSE	FALSE
rs79896666_C	381.1	Otitis media	sense organs	0.637299	0.76307	1.02046	0.067172	0.0569757	56489	2224	54265	127	FALSE	FALSE
rs78551082_T	381.1	Otitis media	sense organs	0.637299	0.76307	1.02046	0.067172	0.0569757	56489	2224	54265	127	FALSE	FALSE
rs74628648_T	381.1	Otitis media	sense organs	0.637299	0.76307	1.02046	0.067172	0.0569757	56489	2224	54265	127	FALSE	FALSE
rs12746673_C	736.2	Acquired deformities of finger	musculoskeletal	0.439752	0.763071	1.05035	0.162967	0.207901	53624	111	53513	880	FALSE	FALSE
rs2894536_C	338.2	Chronic pain	neurological	0.569195	0.763072	1.00857	0.0282997	0.160029	50994	5286	45708	350	FALSE	FALSE
rs55754152_A	277.7	Dysmetabolic syndrome X	endocrine/metabolic	0.970744	0.763076	0.952005	0.163164	0.0515105	59551	411	59140	35	FALSE	FALSE
rs3775094_A	519.8	Other diseases of respiratory system, NEC	respiratory	0.99784	0.763077	1.02128	0.0698558	0.462894	56312	411	55901	326	FALSE	FALSE
rs5210_A	525.1	Loss of teeth or edentulism	digestive	0.293002	0.763077	1.02691	0.0880965	0.37651	57871	276	57595	26	FALSE	FALSE
rs4660895_T	362.8	Retinal hemorrhage/ischemia	sense organs	0.0908208	0.76308	1.04826	0.156352	0.295406	56556	96	56460	35	FALSE	FALSE
rs6749367_T	362.4	Retinal vascular changes and abnomalities	sense organs	0.517781	0.76308	1.02771	0.0906598	0.252872	56416	322	56094	422	FALSE	FALSE
rs730497_A	614.33	Pelvic inflammatory disease, NOS	genitourinary	0.890276	0.763081	1.07768	0.248187	0.178057	31122	52	31070	21	FALSE	FALSE
rs11776904_C	756.3	Congenital anomalies of muscle, tendon, fascia, and connective tissue	congenital anomalies	0.427516	0.763086	0.939021	0.20873	0.158386	60056	89	59967	1037	FALSE	FALSE
rs4701619_C	190	Cancer of eye	neoplasms	0.850992	0.763088	1.05399	0.174453	0.186495	60897	106	60791	82	FALSE	FALSE
rs12453443_G	414	Other forms of chronic heart disease	circulatory system	0.0770064	0.763092	0.991812	0.0272771	0.404252	49014	3202	45812	588	FALSE	FALSE
rs11075256_G	804	Fracture of hand or wrist	injuries & poisonings	0.600564	0.763092	0.984278	0.0525728	0.29501	51639	889	50750	80	FALSE	FALSE
rs11042984_C	287.3	Thrombocytopenia	hematopoietic	0.252001	0.763101	0.99266	0.0244428	0.413542	51291	3798	47493	234	FALSE	FALSE
rs2908297_T	964	Poisoning by agents primarily affecting blood constituents	injuries & poisonings	0.211883	0.763111	0.944569	0.189206	0.156211	46498	111	46387	14	FALSE	FALSE
rs11708903_G	562.2	Diverticulitis	digestive	0.496398	0.763116	0.984815	0.050769	0.453966	41513	814	40699	55	FALSE	FALSE
rs6817471_C	263	Other nutritional deficiency	endocrine/metabolic	0.282207	0.763117	0.981408	0.0622688	0.335576	43920	594	43326	28	FALSE	FALSE
rs11650000_A	626.12	Excessive or frequent menstruation	genitourinary	0.0270027	0.763118	0.986035	0.0466609	0.454771	24774	975	23799	77	FALSE	FALSE
rs3087948_T	280.1	Iron deficiency anemias, unspecified or not due to blood loss	hematopoietic	0.929215	0.76312	1.01014	0.0334913	0.189361	43132	3200	39932	62	FALSE	FALSE
rs580240_T	426.3	Bundle branch block	circulatory system	0.269403	0.763121	1.01307	0.0430807	0.484607	38655	1171	37484	4	FALSE	FALSE
rs11708067_G	635.3	Placenta previa and abruptio placenta	pregnancy complications	0.382683	0.763124	1.04626	0.15005	0.238349	32786	122	32664	2	FALSE	FALSE
rs13282002_C	360	Disorders of the globe	sense organs	0.814789	0.763125	0.954232	0.155446	0.158893	56752	161	56591	386	FALSE	FALSE
rs2380949_G	172.2	Other non-epithelial cancer of skin	neoplasms	0.0265554	0.763126	1.0121	0.0398967	0.0954011	56949	4307	52642	63	FALSE	FALSE
rs6867984_A	368	Visual disturbances	sense organs	0.075582	0.763126	1.01498	0.0493302	0.106975	60014	2226	57788	14	FALSE	FALSE
rs7163757_T	686.2	Impetigo	dermatologic	0.993387	0.763128	1.03981	0.129533	0.423323	51808	121	51687	33	FALSE	FALSE
rs6749367_T	626.15	Infertility, female, associated with anovulation	genitourinary	0.0813441	0.763131	1.0807	0.25753	0.252011	23745	39	23706	173	FALSE	FALSE
rs2380950_G	835	Internal derangement of knee	injuries & poisonings	0.136985	0.763137	0.977544	0.0753652	0.0955512	59544	1071	58473	32	FALSE	FALSE
rs28582094_G	290.13	Senile dementia	mental disorders	0.829805	0.763149	1.03845	0.125209	0.266527	49661	173	49488	39	FALSE	FALSE
rs16969990_T	318	Tobacco use disorder	mental disorders	0.865662	0.763161	0.989789	0.0340617	0.0698613	55510	8147	47363	37	FALSE	FALSE
rs76177300_A	599.9	Other abnormality of urination	genitourinary	0.776487	0.763168	0.974194	0.086767	0.0453725	45997	1664	44333	668	FALSE	FALSE
rs6790843_A	379.3	Aphakia and other disorders of lens	sense organs	0.484033	0.763169	0.953642	0.157531	0.372305	54219	88	54131	53	FALSE	FALSE
rs5210_A	694.3	Vascular disorders of skin	dermatologic	0.457226	0.76317	1.09174	0.291297	0.376704	52832	25	52807	24	FALSE	FALSE
rs12593201_A	694	Dyschromia and Vitiligo	dermatologic	0.566518	0.76317	1.01194	0.0393761	0.26695	54542	1724	52818	13	FALSE	FALSE
rs78028320_A	962.1	Adrenal cortical steroids causing adverse effects in therapeutic use	injuries & poisonings	0.515879	0.76317	1.04145	0.134773	0.187133	46344	177	46167	252	FALSE	FALSE
rs1125253_T	184.1	Malignant neoplasm of ovary and other uterine adnexa	neoplasms	0.129088	0.763175	0.978639	0.0716608	0.276205	29708	507	29201	195	FALSE	FALSE
rs1125251_T	184.1	Malignant neoplasm of ovary and other uterine adnexa	neoplasms	0.129088	0.763175	0.978639	0.0716608	0.276205	29708	507	29201	195	FALSE	FALSE
rs1250542_A	276.42	Alkalosis	endocrine/metabolic	0.674306	0.763177	1.01966	0.0646266	0.372026	40899	517	40382	123	FALSE	FALSE
rs2403205_T	193	Thyroid cancer	neoplasms	0.790616	0.763192	0.982127	0.0598584	0.370446	61646	614	61032	171	FALSE	FALSE
rs2285676_G	559	Ileostomy status	digestive	0.0594181	0.763193	0.983566	0.0549978	0.377198	41457	721	40736	15	FALSE	FALSE
rs2239525_G	613.5	Mastodynia	genitourinary	0.961539	0.763197	1.01773	0.0583185	0.260514	60208	778	59430	0	FALSE	FALSE
rs2239526_G	613.5	Mastodynia	genitourinary	0.961539	0.763197	1.01773	0.0583185	0.260514	60208	778	59430	0	FALSE	FALSE
rs10860209_A	145	Cancer of mouth	neoplasms	0.000359569	0.763199	1.02214	0.0726722	0.152109	61676	758	60918	364	FALSE	FALSE
rs12453443_G	602	Other disorders of prostate	genitourinary	0.449323	0.763204	0.950342	0.169057	0.404532	20499	78	20421	247	FALSE	FALSE
rs11776904_C	797	Shock	symptoms	0.421414	0.763215	0.985037	0.0500441	0.158405	60964	1544	59420	1045	FALSE	FALSE
rs2908296_T	575	Other biliary tract disease	digestive	0.303903	0.763216	1.01468	0.0483791	0.154231	58490	1678	56812	60	FALSE	FALSE
rs3213571_C	428.1	Congestive heart failure (CHF) NOS	circulatory system	0.93518	0.763216	0.988421	0.0386593	0.0834077	54899	5378	49521	119	FALSE	FALSE
rs3733227_C	588.2	Secondary hyperparathyroidism (of renal origin)	genitourinary	0.320469	0.763223	1.02127	0.0698491	0.335695	46438	461	45977	2	FALSE	FALSE
rs4400674_A	530.5	Disorders of esophageal motility	digestive	0.78186	0.763234	0.973005	0.0908454	0.38582	37489	259	37230	0	FALSE	FALSE
rs11776904_C	614	Inflammatory diseases of female pelvic organs	genitourinary	0.420562	0.763237	1.01637	0.053895	0.15765	31941	1362	30579	553	FALSE	FALSE
rs497273_C	274.2	Crystal arthropathies	endocrine/metabolic	0.175525	0.763238	1.03113	0.101777	0.345482	59663	215	59448	282	FALSE	FALSE
rs13282002_C	597	Other disorders of urethra and urinary tract	genitourinary	0.71328	0.763243	1.02197	0.0721541	0.158544	56776	714	56062	384	FALSE	FALSE
rs34506303_G	195.1	Malignant neoplasm, other	neoplasms	0.419535	0.763253	1.01329	0.0438182	0.157212	46377	2054	44323	830	FALSE	FALSE
rs1905505_A	184.1	Malignant neoplasm of ovary and other uterine adnexa	neoplasms	0.867191	0.763255	1.02137	0.0701903	0.289103	29723	509	29214	177	FALSE	FALSE
rs6485473_G	601.1	Prostatitis	genitourinary	0.409927	0.763258	0.975371	0.0827902	0.315778	20991	359	20632	26	FALSE	FALSE
rs3087948_T	681	Superficial cellulitis and abscess	dermatologic	0.899431	0.763265	1.00803	0.0265665	0.18776	56865	5204	51661	66	FALSE	FALSE
rs2908296_T	426.22	Mobitz II AV block	circulatory system	0.620094	0.763266	1.08894	0.282899	0.153706	37497	46	37451	39	FALSE	FALSE
rs34506303_G	715.2	Ankylosing spondylitis	musculoskeletal	0.751852	0.763269	1.05044	0.16339	0.158099	52521	137	52384	921	FALSE	FALSE
rs1799884_T	701	Other hypertrophic and atrophic conditions of skin	dermatologic	0.377087	0.763271	0.989264	0.0358388	0.178356	58770	2834	55936	2	FALSE	FALSE
rs1799884_T	287.4	Qualitative platelet defects	hematopoietic	0.39792	0.763271	1.09415	0.298735	0.179627	47735	36	47699	2	FALSE	FALSE
rs4930046_A	165	Cancer within the respiratory system	neoplasms	0.155725	0.763274	1.00895	0.0295947	0.481813	61803	2455	59348	679	FALSE	FALSE
rs11626787_G	696.41	Psoriasis vulgaris	dermatologic	0.956086	0.763277	1.01584	0.0521788	0.346237	51150	818	50332	135	FALSE	FALSE
rs6128461_T	771	Musculoskeletal symptoms referable to limbs	symptoms	0.467981	0.763287	1.01458	0.0480686	0.379707	55311	941	54370	52	FALSE	FALSE
rs4812816_A	426.7	Abnormal electrocardiogram [ECG] [EKG]	circulatory system	0.494183	0.763289	1.01464	0.0482485	0.217045	38810	1350	37460	32	FALSE	FALSE
rs4701619_C	209	Neuroendocrine tumors	neoplasms	0.863876	0.763293	1.04275	0.138986	0.186371	63218	168	63050	86	FALSE	FALSE
rs730497_A	366	Cataract	sense organs	0.655805	0.763298	1.00828	0.0273857	0.178486	61201	5535	55666	45	FALSE	FALSE
rs7405696_C	530.2	Esophageal bleeding (varices/hemorrhage)	digestive	0.0959117	0.7633	0.985918	0.0470947	0.406538	37903	974	36929	329	FALSE	FALSE
rs4930046_A	246	Other disorders of thyroid	endocrine/metabolic	0.764924	0.763301	1.0168	0.055313	0.481366	49453	674	48779	549	FALSE	FALSE
rs8121252_T	550.5	Ventral hernia	digestive	0.107275	0.763303	1.01522	0.0501449	0.342556	55010	902	54108	200	FALSE	FALSE
rs2941257_T	276.1	Electrolyte imbalance	endocrine/metabolic	0.84037	0.763305	1.00535	0.0177099	0.260577	51407	11076	40331	228	FALSE	FALSE
rs2523506_T	748	Anomalies of respiratory system, congenital	congenital anomalies	0.557225	0.763305	1.03504	0.114349	0.160594	62303	290	62013	27	FALSE	FALSE
rs34351_C	624.1	Dystrophy of female genital tract	genitourinary	0.798033	0.763306	1.07637	0.244387	0.32967	30708	38	30670	46	FALSE	FALSE
rs6031558_C	747.2	Congenital anomalies of peripheral vascular system	congenital anomalies	0.880957	0.763311	0.970086	0.100854	0.328659	58471	225	58246	24	FALSE	FALSE
rs4660895_T	717	Polymyalgia Rheumatica	musculoskeletal	0.251276	0.763313	0.974832	0.0846482	0.295148	63065	347	62718	36	FALSE	FALSE
rs7946714_C	726.1	Enthesopathy	musculoskeletal	0.773806	0.763317	0.990372	0.0321278	0.215295	50036	3178	46858	54	FALSE	FALSE
rs112412537_A	371	Inflammation of the eye	sense organs	0.955315	0.763332	1.02375	0.0779681	0.0390978	55732	2251	53481	717	FALSE	FALSE
rs3087948_T	443.1	Raynaud's syndrome	circulatory system	0.904512	0.763333	1.02424	0.0795383	0.188702	51531	522	51009	63	FALSE	FALSE
rs72727388_C	465	Acute upper respiratory infections of multiple or unspecified sites	respiratory	0.584256	0.763334	0.994227	0.0192278	0.27412	53037	8277	44760	661	FALSE	FALSE
rs4812816_A	306	Other mental disorder	mental disorders	0.124635	0.763335	1.01151	0.0380164	0.216277	38379	2193	36186	34	FALSE	FALSE
rs55754152_A	579.2	Splenomegaly	digestive	0.920065	0.763339	1.03201	0.10465	0.0514923	49755	924	48831	31	FALSE	FALSE
rs1971152_C	244	Hypothyroidism	endocrine/metabolic	0.74279	0.763347	1.00538	0.0178096	0.410999	57089	8149	48940	445	FALSE	FALSE
rs10039427_A	189.1	Cancer of kidney and renal pelvis	neoplasms	0.833993	0.763351	0.982226	0.059565	0.186043	61862	980	60882	250	FALSE	FALSE
rs62405452_A	275.11	Hereditary hemochromatosis	hematopoietic	0.506971	0.763362	0.923484	0.264397	0.107268	55576	79	55497	10	FALSE	FALSE
rs62405453_A	275.11	Hereditary hemochromatosis	hematopoietic	0.506971	0.763362	0.923484	0.264397	0.107268	55576	79	55497	10	FALSE	FALSE
rs62405454_C	275.11	Hereditary hemochromatosis	hematopoietic	0.506971	0.763362	0.923484	0.264397	0.107268	55576	79	55497	10	FALSE	FALSE
rs2403205_T	743.22	Pathologic fracture of femur	musculoskeletal	0.805497	0.763362	1.03519	0.11486	0.370145	51931	164	51767	137	FALSE	FALSE
rs16860758_G	198.2	Secondary malignancy of respiratory organs	neoplasms	0.655466	0.763364	0.988058	0.0399037	0.184695	46880	2278	44602	517	FALSE	FALSE
rs10734253_G	259	Other endocrine disorders	endocrine/metabolic	0.10692	0.763365	0.980917	0.0639985	0.438071	53957	502	53455	109	FALSE	FALSE
rs11075256_G	145.1	Cancer of lip	neoplasms	0.0440687	0.763369	1.09879	0.312935	0.294758	61196	24	61172	95	FALSE	FALSE
rs3733227_C	289.3	Personal history of diseases of blood and blood-forming organs	hematopoietic	0.299866	0.763371	1.03351	0.109489	0.335775	45806	187	45619	2	FALSE	FALSE
rs1510148_T	286.9	Abnormal coagulation profile	hematopoietic	0.650113	0.763374	0.982247	0.059498	0.261206	48255	750	47505	207	FALSE	FALSE
rs28578604_T	560.3	Peritoneal or intestinal adhesions	digestive	0.419906	0.763374	0.960651	0.133345	0.219193	40875	170	40705	48	FALSE	FALSE
rs1971152_C	512.7	Shortness of breath	respiratory	0.828003	0.763374	0.99508	0.0163815	0.411278	42994	12108	30886	314	FALSE	FALSE
rs10771372_T	743.12	Senile osteoporosis	musculoskeletal	0.49102	0.763383	0.980551	0.0652432	0.190792	52324	842	51482	441	FALSE	FALSE
rs6031558_C	394.2	Mitral valve disease	circulatory system	0.845438	0.763388	0.976847	0.077817	0.32813	50797	381	50416	25	FALSE	FALSE
rs6899343_T	197	Chemotherapy	neoplasms	0.372382	0.763394	1.00616	0.0203843	0.246227	52809	8088	44721	417	FALSE	FALSE
rs7632381_C	228	Hemangioma and lymphangioma, any site	neoplasms	0.0404712	0.7634	0.986394	0.0455108	0.436375	61595	1010	60585	10	FALSE	FALSE
rs2894536_C	70.2	Viral hepatitis B	infectious diseases	0.210465	0.763401	1.03836	0.125058	0.158589	49499	235	49264	349	FALSE	FALSE
rs11042984_C	568	Other disorders of peritoneum	digestive	0.595019	0.763401	1.01474	0.0486207	0.412762	52145	891	51254	230	FALSE	FALSE
rs1250590_A	496.21	Obstructive chronic bronchitis	respiratory	0.784782	0.763402	1.01291	0.0426044	0.47595	48400	1160	47240	831	FALSE	FALSE
rs1848068_T	656.6	Perinatal disorders of digestive system	pregnancy complications	0.257678	0.763405	1.04085	0.133012	0.335681	61822	135	61687	36	FALSE	FALSE
rs6817471_C	656.6	Perinatal disorders of digestive system	pregnancy complications	0.248726	0.763405	1.04085	0.133012	0.335722	61819	135	61684	39	FALSE	FALSE
rs11263762_A	292.4	Altered mental status	mental disorders	0.621634	0.763414	0.99286	0.0238072	0.409772	53520	4066	49454	81	FALSE	FALSE
rs7632381_C	202	Cancer of other lymphoid, histiocytic tissue	neoplasms	0.103153	0.763417	1.01767	0.0581918	0.436436	60663	610	60053	8	FALSE	FALSE
rs11650000_A	253.4	Anterior pituitary disorders	endocrine/metabolic	0.0693542	0.763417	1.03102	0.101485	0.453831	53597	196	53401	167	FALSE	FALSE
rs7693_T	117.4	Aspergillosis	infectious diseases	0.0185725	0.763419	1.04118	0.134069	0.363549	53642	120	53522	53	FALSE	FALSE
rs7405696_C	850	Hemorrhage or hematoma complicating a procedure	injuries & poisonings	0.0988046	0.76342	0.985244	0.0493886	0.407898	54255	870	53385	462	FALSE	FALSE
rs6438788_G	751.22	Other specified congenital anomalies of kidney	congenital anomalies	0.12936	0.763429	1.02821	0.0924442	0.463052	59421	238	59183	73	FALSE	FALSE
rs1848068_T	289.8	Polycythemia, secondary	hematopoietic	0.191902	0.763429	0.975848	0.0812292	0.33553	45519	347	45172	32	FALSE	FALSE
rs6790843_A	253.1	Pituitary hyperfunction	endocrine/metabolic	0.214947	0.763431	1.03327	0.10874	0.373359	53687	181	53506	58	FALSE	FALSE
rs1848068_T	312	Conduct disorders	mental disorders	0.0638694	0.763439	0.980223	0.0663695	0.335676	58470	526	57944	36	FALSE	FALSE
rs76177300_A	592.11	Acute cystitis	genitourinary	0.95697	0.763442	1.04146	0.134963	0.0457607	45880	615	45265	660	FALSE	FALSE
rs6128461_T	560.2	Impaction of intestine	digestive	0.467495	0.763442	1.03371	0.110147	0.379537	40884	174	40710	44	FALSE	FALSE
rs12531914_A	709.5	Dermatomyositis	dermatologic	0.706138	0.763442	1.0435	0.14147	0.268722	51903	124	51779	108	FALSE	FALSE
rs2564929_T	464	Acute sinusitis	respiratory	0.196216	0.763445	1.00734	0.0242967	0.327861	49518	4249	45269	13	FALSE	FALSE
rs34506303_G	426	Cardiac conduction disorders	circulatory system	0.156446	0.763459	0.991395	0.0287177	0.159013	42616	5732	36884	738	FALSE	FALSE
rs8003022_G	401.21	Hypertensive heart disease	circulatory system	0.803528	0.763461	0.990948	0.0302168	0.391494	35247	3502	31745	28	FALSE	FALSE
rs1250590_A	455	Hemorrhoids	circulatory system	0.92413	0.763464	0.990346	0.0322348	0.473052	46108	2054	44054	789	FALSE	FALSE
rs6438788_G	358.1	Myasthenia gravis	neurological	0.387971	0.763471	1.03546	0.115798	0.462532	55754	151	55603	73	FALSE	FALSE
rs6790843_A	624	Symptoms involving female genital tract	genitourinary	0.610312	0.763471	0.96717	0.110928	0.372951	30862	176	30686	30	FALSE	FALSE
rs10842991_T	362.7	Hereditary retinal dystrophies	sense organs	0.209439	0.763474	0.943775	0.1923	0.191362	56098	91	56007	509	FALSE	FALSE
rs6867984_A	275.11	Hereditary hemochromatosis	hematopoietic	0.504321	0.763474	0.92352	0.264396	0.10726	55575	79	55496	11	FALSE	FALSE
rs12593201_A	870.5	Open wound of lip and mouth	injuries & poisonings	0.836241	0.763478	1.05774	0.186555	0.266953	55727	72	55655	13	FALSE	FALSE
rs12493_T	504.1	Idiopathic fibrosing alveolitis	respiratory	0.96195	0.763483	0.96607	0.114714	0.187047	43350	265	43085	59	FALSE	FALSE
rs12593201_A	411	Ischemic Heart Disease	circulatory system	0.368209	0.763484	1.00581	0.0192544	0.267791	57655	11322	46333	12	FALSE	FALSE
rs10766395_C	575	Other biliary tract disease	digestive	0.337356	0.763485	1.01093	0.0361308	0.380794	58055	1671	56384	516	FALSE	FALSE
rs2268570_G	377.3	Optic neuritis/neuropathy	sense organs	0.95524	0.763489	1.02736	0.0897115	0.419303	54172	253	53919	276	FALSE	FALSE
rs6749367_T	344	Other paralytic syndromes	neurological	0.64957	0.763494	0.98007	0.0669058	0.255115	47406	602	46804	360	FALSE	FALSE
rs10771372_T	454	Varicose veins	circulatory system	0.766356	0.763496	1.0184	0.0606045	0.190047	45323	901	44422	383	FALSE	FALSE
rs5210_A	253.3	Diabetes insipidus	endocrine/metabolic	0.159947	0.7635	0.953607	0.15788	0.377305	53625	87	53538	24	FALSE	FALSE
rs10181515_T	514.1	Abnormal results of function study of pulmonary system	respiratory	0.537718	0.763508	0.957589	0.144035	0.224695	52816	141	52675	17	FALSE	FALSE
rs8074454_C	286.1	Congenital coagulation defects	hematopoietic	0.174419	0.763513	0.971204	0.0971141	0.32962	47931	245	47686	17	FALSE	FALSE
rs3733227_C	189.4	Malignant neoplasm of other urinary organs	neoplasms	0.153461	0.763516	0.976775	0.078104	0.335789	61494	378	61116	2	FALSE	FALSE
rs2403205_T	297.2	Suicide or self-inflicted injury	mental disorders	0.322867	0.763516	0.968283	0.107126	0.37185	36309	190	36119	98	FALSE	FALSE
rs12593201_A	681	Superficial cellulitis and abscess	dermatologic	0.412143	0.763519	0.992978	0.0234233	0.267547	56919	5211	51708	13	FALSE	FALSE
rs4513637_G	386.1	Meniere's disease	sense organs	0.384671	0.763521	1.0368	0.120116	0.176232	52428	234	52194	520	FALSE	FALSE
rs2564929_T	255.2	Adrenal hypofunction	endocrine/metabolic	0.601857	0.763524	1.01528	0.0503911	0.327031	54452	903	53549	13	FALSE	FALSE
rs6483215_A	271.3	Intestinal disaccharidase deficiencies and disaccharide malabsorption	endocrine/metabolic	0.745769	0.763527	1.02131	0.0700871	0.235884	62679	564	62115	78	FALSE	FALSE
rs4984980_A	443	Peripheral vascular disease	circulatory system	0.723211	0.763529	0.988988	0.0368051	0.189646	53257	2718	50539	576	FALSE	FALSE
rs2380949_G	380.4	Impacted cerumen	sense organs	0.104652	0.763531	0.981545	0.0619158	0.0954328	60037	1599	58438	69	FALSE	FALSE
rs72648855_T	337	Disorders of the autonomic nervous system	neurological	0.0495694	0.763533	0.967747	0.108974	0.106945	47590	463	47127	21	FALSE	FALSE
rs72650615_C	337	Disorders of the autonomic nervous system	neurological	0.0495694	0.763533	0.967747	0.108974	0.106945	47590	463	47127	21	FALSE	FALSE
rs12593201_A	427.61	Supraventricular premature beats	circulatory system	0.381682	0.763536	0.967898	0.108459	0.268937	37704	222	37482	7	FALSE	FALSE
rs234866_A	624.1	Dystrophy of female genital tract	genitourinary	0.500674	0.763536	1.07647	0.244949	0.308864	30685	38	30647	69	FALSE	FALSE
rs2948567_T	458	Hypotension	circulatory system	0.708606	0.763541	1.00647	0.021451	0.333563	55889	5685	50204	293	FALSE	FALSE
rs1125253_T	795.82	Elevated cancer antigen 125 [CA 125]	symptoms	0.0968859	0.763543	0.947733	0.178448	0.274359	61496	81	61415	415	FALSE	FALSE
rs1125251_T	795.82	Elevated cancer antigen 125 [CA 125]	symptoms	0.0968859	0.763543	0.947733	0.178448	0.274359	61496	81	61415	415	FALSE	FALSE
rs1848067_T	870.2	Open wound of ear	injuries & poisonings	0.693729	0.763545	1.09388	0.29827	0.360882	55640	24	55616	53	FALSE	FALSE
rs7531911_G	386.21	Central origin vertigo	sense organs	0.433711	0.763546	1.04409	0.143428	0.294471	52776	116	52660	31	FALSE	FALSE
rs9489217_C	479	Other upper respiratory disease	respiratory	0.824265	0.763554	1.00815	0.0269844	0.451134	45134	2957	42177	17	FALSE	FALSE
rs142848532_T	418.1	Precordial pain	circulatory system	0.675065	0.763555	0.975223	0.0834026	0.0472587	41622	1711	39911	697	FALSE	FALSE
rs3775094_A	282	Hereditary hemolytic anemias	hematopoietic	0.943589	0.763565	1.03149	0.103078	0.462509	39970	192	39778	228	FALSE	FALSE
rs8074454_C	184	Cancer of other female genital organs	neoplasms	0.231231	0.763568	1.01774	0.0584494	0.330932	30053	675	29378	10	FALSE	FALSE
rs11989843_G	803.21	Colles' fracture	injuries & poisonings	0.793487	0.76357	1.04278	0.139274	0.195524	50623	162	50461	388	FALSE	FALSE
rs497273_C	204.21	Myeloid leukemia, acute	neoplasms	0.108822	0.763571	1.01784	0.0587724	0.345342	60427	647	59780	294	FALSE	FALSE
rs11075255_A	132.1	Pediculosis and phthirus infestation	infectious diseases	0.946688	0.763571	1.06907	0.222051	0.40192	59956	41	59915	306	FALSE	FALSE
rs2380950_G	264.3	Delayed milestones	endocrine/metabolic	0.129199	0.763571	0.969305	0.103646	0.0951509	43967	636	43331	21	FALSE	FALSE
rs6438788_G	733.9	Chondromalacia	musculoskeletal	0.470978	0.763573	0.952017	0.163475	0.462434	49699	76	49623	62	FALSE	FALSE
rs6128461_T	337.1	Peripheral autonomic neuropathy	neurological	0.236761	0.763574	1.03943	0.128566	0.37918	47223	128	47095	51	FALSE	FALSE
rs4930046_A	117.3	Blastomycotic infection	infectious diseases	0.0729011	0.763581	0.916358	0.290402	0.480574	53021	24	52997	594	FALSE	FALSE
rs1848067_T	907	Injuries to the nervous system	injuries & poisonings	0.47339	0.763582	1.02564	0.0841702	0.360942	62776	306	62470	57	FALSE	FALSE
rs6899343_T	962.2	Insulins and antidiabetic agents causing adverse effects in therapeutic use	injuries & poisonings	0.161186	0.763583	1.07797	0.249625	0.247147	46088	42	46046	372	FALSE	FALSE
rs55754152_A	255.21	Glucocorticoid deficiency	endocrine/metabolic	0.976542	0.763585	0.965779	0.115769	0.0508531	54333	804	53529	35	FALSE	FALSE
rs10860209_A	440.22	Atherosclerosis of native arteries of the extremities with intermittent claudication	circulatory system	0.0903843	0.763588	1.02643	0.0867182	0.152501	51311	535	50776	309	FALSE	FALSE
rs6031558_C	763	Thoracic or lumbosacral neuritis or radiculitis, unspecified	symptoms	0.953461	0.763593	0.990525	0.0316531	0.328258	57435	2404	55031	20	FALSE	FALSE
rs8070737_T	358	Myoneural disorders	neurological	0.226219	0.763596	1.03483	0.113825	0.181613	55910	256	55654	22	FALSE	FALSE
rs34351_C	713.5	Arthropathy associated with neurological disorders	musculoskeletal	0.84242	0.763596	0.962822	0.125969	0.331546	51949	149	51800	79	FALSE	FALSE
rs1905505_A	701.4	Keloid scar	dermatologic	0.67926	0.763597	1.03311	0.108304	0.288818	55831	206	55625	321	FALSE	FALSE
rs6103716_C	619.3	Noninflammatory disorders of cervix	genitourinary	0.243031	0.763601	1.04438	0.144388	0.314036	31092	109	30983	37	FALSE	FALSE
rs10133035_T	614.51	Cervicitis and endocervicitis	genitourinary	0.819248	0.76361	1.05969	0.192763	0.352255	30925	58	30867	234	FALSE	FALSE
rs2908297_T	184.2	Cancer of other female genital organs (excluding uterus and ovary)	neoplasms	0.071519	0.763614	1.04212	0.137171	0.157001	29573	198	29375	13	FALSE	FALSE
rs1905505_A	537	Other disorders of stomach and duodenum	digestive	0.961682	0.763619	1.01359	0.0448878	0.288375	54573	1247	53326	305	FALSE	FALSE
rs4400674_A	585.4	Chronic kidney disease, Stage I or II	genitourinary	0.496147	0.763622	1.01247	0.0411978	0.384243	47267	1289	45978	1	FALSE	FALSE
rs1250109_C	938.1	Acute dermatitis due to solar radiation	dermatologic	0.28219	0.763622	0.883675	0.411222	0.172355	48757	23	48734	16	FALSE	FALSE
rs1510148_T	446.4	Wegener's granulomatosis	circulatory system	0.680406	0.763632	1.04034	0.131506	0.261133	50999	146	50853	229	FALSE	FALSE
rs1125253_T	510	Other diseases of lung	respiratory	0.052171	0.763646	1.00728	0.0241335	0.274408	57595	4783	52812	398	FALSE	FALSE
rs1125251_T	510	Other diseases of lung	respiratory	0.052171	0.763646	1.00728	0.0241335	0.274408	57595	4783	52812	398	FALSE	FALSE
rs78028320_A	444.2	Embolism and thrombosis of abdominal aorta	circulatory system	0.00603803	0.763651	0.93297	0.230744	0.187858	50871	64	50807	281	FALSE	FALSE
rs6026591_A	362.31	Separation of retinal layers	sense organs	0.300519	0.763651	1.06092	0.196662	0.37995	56418	55	56363	136	FALSE	FALSE
rs16969990_T	560.2	Impaction of intestine	digestive	0.601522	0.763651	1.06501	0.209454	0.0697677	40900	174	40726	25	FALSE	FALSE
rs11708903_G	743.12	Senile osteoporosis	musculoskeletal	0.0453391	0.763654	1.01551	0.051194	0.454828	52677	845	51832	72	FALSE	FALSE
rs3213571_C	739	Contracture of joint	musculoskeletal	0.852551	0.763657	1.03761	0.122777	0.0835909	54677	427	54250	106	FALSE	FALSE
rs6485473_G	394.1	Mitral valve stenosis and aortic valve stenosis	circulatory system	0.112409	0.763662	0.979883	0.0675894	0.316172	50909	528	50381	60	FALSE	FALSE
rs7632381_C	656.3	Endocrine and metabolic disturbances of fetus and newborn	pregnancy complications	0.241226	0.763663	1.03096	0.101395	0.436378	61936	224	61712	10	FALSE	FALSE
rs8003022_G	771	Musculoskeletal symptoms referable to limbs	symptoms	0.949786	0.763664	1.01441	0.0475729	0.392679	55320	941	54379	41	FALSE	FALSE
rs10937714_C	174.11	Malignant neoplasm of female breast	neoplasms	0.390027	0.763668	0.989184	0.0361707	0.21264	30474	2603	27871	343	FALSE	FALSE
rs1411435_G	41.21	Rheumatic fever / chorea	infectious diseases	0.0498148	0.763672	1.12791	0.400341	0.0963166	51393	33	51360	58	FALSE	FALSE
rs11650000_A	427.8	Sinoatrial node dysfunction (Bradycardia)	circulatory system	0.38528	0.763679	1.01156	0.0382204	0.453192	38968	1597	37371	127	FALSE	FALSE
rs6026592_A	276.6	Fluid overload	endocrine/metabolic	0.556228	0.763683	1.00876	0.0290244	0.379965	43204	2806	40398	112	FALSE	FALSE
rs757209_A	789.1	Persistent vomiting	symptoms	0.245265	0.763684	1.04797	0.15585	0.406731	44865	85	44780	431	FALSE	FALSE
rs142848532_T	618.6	Vaginal enterocele, congenital or acquired	genitourinary	0.257748	0.763692	0.923236	0.265672	0.0467127	33599	174	33425	561	FALSE	FALSE
rs3213571_C	724.1	Disorders of sacrum	musculoskeletal	0.824737	0.763696	0.956562	0.147721	0.0837138	49496	315	49181	107	FALSE	FALSE
rs6136447_G	686.4	Pyogenic granuloma	dermatologic	0.477926	0.763698	0.922164	0.269543	0.139407	51633	61	51572	159	FALSE	FALSE
rs1250590_A	418	Nonspecific chest pain	circulatory system	0.624739	0.7637	0.995654	0.0144886	0.476083	54208	14291	39917	919	FALSE	FALSE
rs72727388_C	735.1	Flat foot	musculoskeletal	0.545864	0.7637	0.969793	0.10203	0.273448	53970	247	53723	672	FALSE	FALSE
rs4433533_G	726	Peripheral enthesopathies and allied syndromes	musculoskeletal	0.644292	0.763701	0.992867	0.0238131	0.214679	53098	6203	46895	16	FALSE	FALSE
rs11708067_G	509.1	Respiratory failure	respiratory	0.015084	0.763711	1.00751	0.0248731	0.235256	48292	5149	43143	2	FALSE	FALSE
rs11042984_C	313.2	Tics and stuttering	mental disorders	0.819073	0.763712	1.03816	0.124592	0.413517	57867	136	57731	260	FALSE	FALSE
rs6885132_G	938	Dermatitis due to solar radiation	dermatologic	0.215652	0.763727	1.01939	0.0638933	0.10085	50089	1414	48675	77	FALSE	FALSE
rs10814915_T	350	Abnormal movement	neurological	0.776801	0.763729	1.00611	0.0202753	0.425978	59185	5524	53661	107	FALSE	FALSE
rs2941257_T	798.1	Chronic fatigue syndrome	symptoms	0.710362	0.763729	0.982985	0.057094	0.263399	37035	813	36222	159	FALSE	FALSE
rs62405452_A	694	Dyschromia and Vitiligo	dermatologic	0.117975	0.763731	1.01713	0.0565115	0.106985	54545	1724	52821	11	FALSE	FALSE
rs62405453_A	694	Dyschromia and Vitiligo	dermatologic	0.117975	0.763731	1.01713	0.0565115	0.106985	54545	1724	52821	11	FALSE	FALSE
rs62405454_C	694	Dyschromia and Vitiligo	dermatologic	0.117975	0.763731	1.01713	0.0565115	0.106985	54545	1724	52821	11	FALSE	FALSE
rs6867984_A	694	Dyschromia and Vitiligo	dermatologic	0.117975	0.763731	1.01713	0.0565115	0.106985	54545	1724	52821	11	FALSE	FALSE
rs16969990_T	952	Spinal cord injury without evidence of spinal bone injury	injuries & poisonings	0.90364	0.763732	1.09116	0.290241	0.0694497	63240	87	63153	42	FALSE	FALSE
rs8074454_C	292.2	Mild cognitive impairment	mental disorders	0.542649	0.763732	1.01992	0.0656224	0.330663	50054	542	49512	15	FALSE	FALSE
rs1016565_A	736	Other acquired deformities of limbs	musculoskeletal	0.517544	0.763736	0.978352	0.0728128	0.310505	54690	449	54241	115	FALSE	FALSE
rs5210_A	381.1	Otitis media	sense organs	0.453162	0.763736	0.99039	0.0321274	0.376752	56589	2230	54359	22	FALSE	FALSE
rs4400674_A	571.51	Cirrhosis of liver without mention of alcohol	digestive	0.95638	0.763745	1.00976	0.0323276	0.385133	48787	2113	46674	1	FALSE	FALSE
rs11776904_C	506	Empyema and pneumothorax	respiratory	0.772868	0.763752	0.98751	0.0418172	0.156646	44757	2316	42441	787	FALSE	FALSE
rs13136239_A	442.11	Abdominal aortic aneurysm	circulatory system	0.542883	0.763754	1.01759	0.0580288	0.330682	51223	705	50518	580	FALSE	FALSE
rs6026591_A	71	Human immunodeficiency virus [HIV] disease	infectious diseases	0.260953	0.763759	0.983236	0.0562495	0.380851	50160	686	49474	126	FALSE	FALSE
rs117252445_A	535.1	Acute gastritis	digestive	0.653596	0.763762	1.09814	0.311503	0.0560518	53620	91	53529	96	FALSE	FALSE
rs72727388_C	714	Rheumatoid arthritis and other inflammatory polyarthropathies	musculoskeletal	0.4564	0.763762	0.990048	0.0332801	0.27334	55067	2427	52640	678	FALSE	FALSE
rs8121252_T	426.24	Atrioventricular block, complete	circulatory system	0.0532201	0.763765	0.983959	0.0538059	0.340015	38188	815	37373	128	FALSE	FALSE
rs1250095_T	227.3	Benign neoplasm of pituitary gland and craniopharyngeal duct (pouch)	neoplasms	0.988519	0.763768	0.972269	0.093576	0.379142	61113	244	60869	344	FALSE	FALSE
rs7946714_C	223	Benign neoplasm of kidney and other urinary organs	neoplasms	0.336028	0.763779	1.07067	0.227205	0.217121	47895	55	47840	47	FALSE	FALSE
rs6136447_G	457.2	Encounter for long-term (current) use of antiplatelets/antithrombotics	circulatory system	0.667596	0.763782	1.02492	0.0819225	0.139531	45291	641	44650	140	FALSE	FALSE
rs724016_G	327.6	Circadian rhythm sleep disorder	neurological	0.555666	0.763783	0.94197	0.198932	0.434736	46427	52	46375	11	FALSE	FALSE
rs1250109_C	949.1	Diaper or napkin rash	injuries & poisonings	0.277613	0.763789	0.947025	0.181126	0.172372	48842	108	48734	16	FALSE	FALSE
rs2268569_T	655.1	Abnormality in fetal heart rate or rhythm	pregnancy complications	0.319972	0.763793	0.969414	0.103371	0.0809841	33451	680	32771	5	FALSE	FALSE
rs2133705_C	359.2	Myopathy	neurological	0.389077	0.763793	1.01338	0.0442462	0.487816	55853	1063	54790	938	FALSE	FALSE
rs7405696_C	643.1	Hyperemesis gravidarum	pregnancy complications	0.664067	0.763795	0.935105	0.223281	0.406072	34899	43	34856	302	FALSE	FALSE
rs11989843_G	531.2	Gastric ulcer	digestive	0.552446	0.763798	0.972587	0.0924996	0.1958	59571	380	59191	478	FALSE	FALSE
rs11002898_A	425.8	Other cardiomyopathy	circulatory system	0.490271	0.763801	1.04594	0.149484	0.251554	56773	116	56657	143	FALSE	FALSE
rs4513637_G	573.1	Chronic passive congestion of liver	digestive	0.448786	0.763809	0.927114	0.251858	0.175227	46297	58	46239	455	FALSE	FALSE
rs11002898_A	281.13	Folate-deficiency anemia	hematopoietic	0.0816328	0.763811	0.93403	0.227126	0.250814	39934	53	39881	112	FALSE	FALSE
rs12493_T	401.21	Hypertensive heart disease	circulatory system	0.906899	0.763814	0.988593	0.0381802	0.186467	35226	3500	31726	49	FALSE	FALSE
rs1848068_T	805	Fracture of vertebral column without mention of spinal cord injury	injuries & poisonings	0.227617	0.763819	1.01191	0.0393991	0.334375	52302	1508	50794	36	FALSE	FALSE
rs12531914_A	614.4	Inflammatory diseases of uterus, except cervix	genitourinary	0.902777	0.763822	1.08498	0.271464	0.268427	31055	33	31022	71	FALSE	FALSE
rs1799884_T	627.4	Premenopausal menorrhagia	genitourinary	0.822922	0.763825	1.06654	0.214401	0.17938	23938	71	23867	1	FALSE	FALSE
rs1250109_C	250.4	Abnormal glucose	endocrine/metabolic	0.160171	0.76383	0.992198	0.02607	0.172683	50387	6441	43946	18	FALSE	FALSE
rs6438788_G	360	Disorders of the globe	sense organs	0.513216	0.763832	1.03405	0.111455	0.462544	57053	163	56890	67	FALSE	FALSE
rs10814915_T	38.1	Gram negative septicemia	infectious diseases	0.607669	0.763834	1.0153	0.0505328	0.4261	52138	815	51323	99	FALSE	FALSE
rs2523506_T	636.2	Early onset of delivery	pregnancy complications	0.721092	0.763834	1.03273	0.107191	0.160779	32980	329	32651	14	FALSE	FALSE
rs11085259_T	495	Asthma	respiratory	0.231204	0.763835	1.00824	0.0273007	0.180113	52928	5033	47895	151	FALSE	FALSE
rs2971670_T	705.8	Hyperhidrosis	dermatologic	0.136861	0.763837	0.967139	0.111213	0.178468	56419	285	56134	48	FALSE	FALSE
rs6688365_C	613.9	Breast disorder NOS	genitourinary	0.432462	0.763842	0.951586	0.165176	0.438311	59192	75	59117	331	FALSE	FALSE
rs2941257_T	275.5	Disorders of calcium/phosphorus metabolism	endocrine/metabolic	0.836481	0.763842	0.988301	0.0391676	0.260717	57035	1750	55285	238	FALSE	FALSE
rs56149656_G	495	Asthma	respiratory	0.120354	0.763848	0.989808	0.0340984	0.107047	53000	5040	47960	74	FALSE	FALSE
rs2523507_G	513	Respiratory abnormalities	respiratory	0.977468	0.763848	0.988898	0.0371594	0.260796	60093	1938	58155	9	FALSE	FALSE
rs62432360_C	599.3	Dysuria	genitourinary	0.279248	0.76385	1.01047	0.034655	0.177975	47501	3117	44384	637	FALSE	FALSE
rs4558932_C	597.1	Urethral stricture (not specified as infectious)	genitourinary	0.209085	0.763853	1.03664	0.11979	0.211856	56090	205	55885	561	FALSE	FALSE
rs16969990_T	599.1	Urinary obstruction	genitourinary	0.716071	0.763853	1.0505	0.163987	0.0690739	45198	282	44916	27	FALSE	FALSE
rs7632381_C	180	Cervical cancer and dysplasia	neoplasms	0.176609	0.763857	1.01536	0.0507236	0.43412	28233	817	27416	5	FALSE	FALSE
rs757209_A	270.38	Other specified disorders of plasma protein metabolism	endocrine/metabolic	0.278818	0.763861	1.02753	0.0903947	0.407374	58758	256	58502	559	FALSE	FALSE
rs1125253_T	362.22	Macular degeneration, wet	sense organs	0.165988	0.763864	0.955725	0.150743	0.274686	56246	119	56127	382	FALSE	FALSE
rs1125251_T	362.22	Macular degeneration, wet	sense organs	0.165988	0.763864	0.955725	0.150743	0.274686	56246	119	56127	382	FALSE	FALSE
rs6885132_G	287.1	Spontaneous ecchymoses	hematopoietic	0.195185	0.76387	1.06099	0.197087	0.100549	47763	137	47626	77	FALSE	FALSE
rs8121252_T	170.1	Bone cancer	neoplasms	0.0489502	0.763877	1.02215	0.0729242	0.341594	61983	418	61565	221	FALSE	FALSE
rs6026592_A	571.51	Cirrhosis of liver without mention of alcohol	digestive	0.334954	0.763878	0.990193	0.0328079	0.380042	48663	2102	46561	132	FALSE	FALSE
rs7946714_C	275.51	Hypocalcemia	endocrine/metabolic	0.348252	0.763886	1.01962	0.064691	0.215778	56162	707	55455	56	FALSE	FALSE
rs3775094_A	279.11	Deficiency of humoral immunity	endocrine/metabolic	0.990776	0.763887	0.973931	0.0879368	0.463558	56061	259	55802	319	FALSE	FALSE
rs11989843_G	429.1	Heart transplant/surgery	circulatory system	0.813012	0.76389	1.02021	0.0666103	0.194307	49975	716	49259	394	FALSE	FALSE
rs6128461_T	528.41	Cyst of the salivary gland	digestive	0.261411	0.763897	0.907712	0.322365	0.379913	58545	21	58524	54	FALSE	FALSE
rs2285676_G	433.11	Occlusion of cerebral arteries, with cerebral infarction	circulatory system	0.397589	0.7639	1.02443	0.0803496	0.376491	52749	331	52418	24	FALSE	FALSE
rs2523504_T	275	Disorders of mineral metabolism	endocrine/metabolic	0.955408	0.763903	1.00772	0.0255991	0.260682	59751	4247	55504	1	FALSE	FALSE
rs10860209_A	457.3	Encounter for long-term (current) use of aspirin	circulatory system	0.236178	0.763907	0.988402	0.0388393	0.151927	47546	3015	44531	278	FALSE	FALSE
rs76177300_A	446.6	Polyarteritis nodosa	circulatory system	0.948041	0.763908	0.872237	0.455112	0.0460204	50445	61	50384	721	FALSE	FALSE
rs8074454_C	721.1	Spondylosis without myelopathy	musculoskeletal	0.580493	0.763909	0.992229	0.0259739	0.331328	53100	3832	49268	15	FALSE	FALSE
rs72979712_T	338	Pain	neurological	0.658601	0.76391	0.989906	0.0337775	0.0522986	57296	11333	45963	59	FALSE	FALSE
rs12531914_A	876	Posttraumatic wound infection not elsewhere classified	injuries & poisonings	0.948256	0.763911	1.06003	0.194092	0.269171	55619	65	55554	116	FALSE	FALSE
rs11776904_C	513.32	Orthopnea	respiratory	0.732281	0.763912	0.942008	0.198909	0.15846	57333	98	57235	981	FALSE	FALSE
rs11708067_G	619.5	Noninflammatory disorders of vulva and perineum	genitourinary	0.287666	0.763913	1.03727	0.121822	0.237989	31201	185	31016	2	FALSE	FALSE
rs2908296_T	204.12	Lymphoid leukemia, chronic	neoplasms	0.0904218	0.763915	0.959641	0.137162	0.153823	60209	211	59998	64	FALSE	FALSE
rs3213571_C	752.1	Neural tube defects	congenital anomalies	0.80468	0.763917	1.05504	0.178399	0.0834035	61730	198	61532	128	FALSE	FALSE
rs6026592_A	480.3	Pneumonia due to fungus (mycoses)	respiratory	0.826937	0.763919	0.967517	0.10995	0.38007	47336	178	47158	108	FALSE	FALSE
rs5210_A	381.3	Mastoiditis & related conditions	sense organs	0.392545	0.763926	0.960222	0.135155	0.376783	54477	118	54359	20	FALSE	FALSE
rs11890449_T	345	Epilepsy, recurrent seizures, convulsions	neurological	0.962934	0.763926	0.98381	0.0543471	0.0511205	50958	3847	47111	41	FALSE	FALSE
rs12493_T	361	Retinal detachments and defects	sense organs	0.958626	0.763927	0.971517	0.0962174	0.185897	57263	373	56890	66	FALSE	FALSE
rs1016565_A	172.1	Melanomas of skin, dx or hx	neoplasms	0.459085	0.763927	0.987859	0.0406739	0.310624	54075	1491	52584	119	FALSE	FALSE
rs11989843_G	362.21	Macular degeneration, dry	sense organs	0.801813	0.763928	0.963601	0.123458	0.195747	56292	221	56071	448	FALSE	FALSE
rs11564710_A	411.1	Unstable angina (intermediate coronary syndrome)	circulatory system	0.892568	0.76393	1.01068	0.0353797	0.416142	48147	1890	46257	95	FALSE	FALSE
rs1250095_T	180	Cervical cancer and dysplasia	neoplasms	0.361739	0.763931	0.98448	0.0520838	0.378262	28085	813	27272	160	FALSE	FALSE
rs10771372_T	612.1	Galactorrhea	genitourinary	0.791102	0.763935	1.0683	0.219993	0.191066	55206	65	55141	455	FALSE	FALSE
rs11776904_C	195.1	Malignant neoplasm, other	neoplasms	0.488839	0.763935	1.01325	0.0438249	0.156978	46395	2054	44341	811	FALSE	FALSE
rs7405696_C	465	Acute upper respiratory infections of multiple or unspecified sites	respiratory	0.184516	0.763935	0.994773	0.0174491	0.408896	53225	8303	44922	452	FALSE	FALSE
rs11564710_A	204.1	Lymphoid leukemia	neoplasms	0.655126	0.763935	1.02358	0.0776067	0.416495	60284	344	59940	127	FALSE	FALSE
rs1848067_T	597.2	Urinary complications NEC	genitourinary	0.592563	0.763958	0.966037	0.115068	0.360561	56541	166	56375	54	FALSE	FALSE
rs4400674_A	594.3	Calculus of ureter	genitourinary	0.29454	0.763971	1.01624	0.0536453	0.385233	57495	741	56754	1	FALSE	FALSE
rs1250542_A	331.1	Hydrocephalus	neurological	0.921141	0.763973	1.01643	0.054271	0.371976	47745	734	47011	140	FALSE	FALSE
rs10133035_T	334	Degenerative disease of the spinal cord	neurological	0.257162	0.763974	0.983313	0.0560431	0.354004	47532	715	46817	349	FALSE	FALSE
rs72648855_T	614.4	Inflammatory diseases of uterus, except cervix	genitourinary	0.677061	0.763976	1.12115	0.380842	0.10474	31115	33	31082	9	FALSE	FALSE
rs72650615_C	614.4	Inflammatory diseases of uterus, except cervix	genitourinary	0.677061	0.763976	1.12115	0.380842	0.10474	31115	33	31082	9	FALSE	FALSE
rs4812816_A	596.5	Functional disorders of bladder	genitourinary	0.245303	0.76399	0.985942	0.0471526	0.216114	57782	1395	56387	44	FALSE	FALSE
rs10842991_T	649	Other conditions or status of the mother complicating pregnancy, childbirth, or the puerperium	pregnancy complications	0.175455	0.763994	1.01556	0.0514375	0.191268	34023	1408	32615	309	FALSE	FALSE
rs6128461_T	172.3	Carcinoma in situ of skin	neoplasms	0.0299079	0.764007	0.980598	0.065261	0.380218	53159	511	52648	50	FALSE	FALSE
rs3733227_C	367.1	Myopia	sense organs	0.0133919	0.764007	1.01128	0.0373497	0.334825	59201	1664	57537	2	FALSE	FALSE
rs1905505_A	339	Other headache syndromes	neurological	0.817293	0.764008	1.01058	0.0350589	0.288154	56253	2071	54182	300	FALSE	FALSE
rs6128461_T	938	Dermatitis due to solar radiation	dermatologic	0.817043	0.76401	0.988094	0.0398952	0.379584	50118	1414	48704	50	FALSE	FALSE
rs6026591_A	362.3	Other nondiabetic retinopathy	sense organs	0.290039	0.764011	0.976346	0.0797354	0.379903	56704	341	56363	138	FALSE	FALSE
rs2074090_G	204.3	Monocytic leukemia	neoplasms	0.0171896	0.764022	1.05727	0.185521	0.352569	59811	63	59748	331	FALSE	FALSE
rs1510148_T	170	Cancer of bone and connective tissue	neoplasms	0.929248	0.76404	0.983718	0.0546879	0.26143	62401	884	61517	274	FALSE	FALSE
rs16860758_G	586.2	Cyst of kidney, acquired	genitourinary	0.227934	0.764042	0.983289	0.05614	0.184767	46621	1134	45487	526	FALSE	FALSE
rs9489217_C	710	Osteomyelitis, periostitis, and other infections involving bone	musculoskeletal	0.498623	0.764048	1.01181	0.039122	0.450271	53218	1361	51857	19	FALSE	FALSE
rs1799884_T	226	Benign neoplasm of thyroid glands	neoplasms	0.567222	0.764052	1.04816	0.156711	0.178292	61329	134	61195	2	FALSE	FALSE
rs3733227_C	711.2	Reiter's disease	musculoskeletal	0.229917	0.764054	1.0947	0.301432	0.335116	51897	24	51873	2	FALSE	FALSE
rs35498576_C	504.1	Idiopathic fibrosing alveolitis	respiratory	0.416238	0.764068	1.02972	0.0975708	0.280219	43325	265	43060	87	FALSE	FALSE
rs1250590_A	285.1	Acute posthemorrhagic anemia	hematopoietic	0.674841	0.764071	0.993269	0.0225038	0.476025	43983	4626	39357	744	FALSE	FALSE
rs11263762_A	727	Other disorders of synovium, tendon, and bursa	musculoskeletal	0.35906	0.764078	0.992549	0.0249189	0.40998	50550	3710	46840	85	FALSE	FALSE
rs7946714_C	458.9	Hypotension NOS	circulatory system	0.615375	0.764078	0.991851	0.0272625	0.215091	54872	4461	50411	51	FALSE	FALSE
rs6790843_A	350.2	Abnormality of gait	neurological	0.158447	0.76408	1.00783	0.0260026	0.374096	57127	3431	53696	59	FALSE	FALSE
rs4701619_C	172.11	Melanomas of skin	neoplasms	0.893403	0.764084	1.01597	0.0527795	0.185159	53859	1236	52623	73	FALSE	FALSE
rs12531914_A	556	Ulceration of the lower GI tract	digestive	0.862263	0.764085	1.02531	0.0832682	0.266949	41034	366	40668	86	FALSE	FALSE
rs62405452_A	38.2	Gram positive septicemia	infectious diseases	0.0643971	0.764086	0.972258	0.0937441	0.106878	52022	619	51403	11	FALSE	FALSE
rs62405453_A	38.2	Gram positive septicemia	infectious diseases	0.0643971	0.764086	0.972258	0.0937441	0.106878	52022	619	51403	11	FALSE	FALSE
rs62405454_C	38.2	Gram positive septicemia	infectious diseases	0.0643971	0.764086	0.972258	0.0937441	0.106878	52022	619	51403	11	FALSE	FALSE
rs12631733_T	816	Cerebral laceration and contusion	injuries & poisonings	0.73924	0.764086	1.07928	0.25421	0.160337	60747	54	60693	168	FALSE	FALSE
rs7405696_C	722.9	Other and unspecified disc disorder	musculoskeletal	0.209524	0.764087	1.0331	0.108498	0.406757	49049	177	48872	431	FALSE	FALSE
rs4237150_C	149.5	Hx of malignant neoplasm of oral cavity and pharynx	neoplasms	0.771067	0.76409	0.981283	0.0629566	0.411755	61658	531	61127	148	FALSE	FALSE
rs10734253_G	483	Acute bronchitis and bronchiolitis	respiratory	0.0306986	0.764098	1.00841	0.0279062	0.436469	49952	2774	47178	95	FALSE	FALSE
rs6485473_G	384.1	Myringitis	sense organs	0.0986221	0.764106	1.0906	0.289005	0.31514	54341	27	54314	66	FALSE	FALSE
rs10734253_G	528.3	Cellulitis and abscess of oral soft tissues	digestive	0.214909	0.764108	1.04826	0.157067	0.438347	58537	82	58455	123	FALSE	FALSE
rs1364809_C	599.5	Frequency of urination and polyuria	genitourinary	0.00286542	0.764117	1.02567	0.0844721	0.0253634	48219	3286	44933	9	FALSE	FALSE
rs1411435_G	401	Hypertension	circulatory system	0.288191	0.764124	1.00735	0.0243936	0.0958348	58173	26430	31743	70	FALSE	FALSE
rs234866_A	960	Poisoning by antibiotics	injuries & poisonings	0.277176	0.764131	1.0093	0.0308599	0.307345	48906	2614	46292	121	FALSE	FALSE
rs2239525_G	174.3	Neoplasm of uncertain behavior of breast	neoplasms	0.96702	0.764135	1.0419	0.136794	0.260111	55782	137	55645	0	FALSE	FALSE
rs2239526_G	174.3	Neoplasm of uncertain behavior of breast	neoplasms	0.96702	0.764135	1.0419	0.136794	0.260111	55782	137	55645	0	FALSE	FALSE
rs5210_A	292.1	Aphasia/speech disturbance	mental disorders	0.677399	0.764136	0.988209	0.0395289	0.375248	50917	1415	49502	24	FALSE	FALSE
rs4984980_A	716.9	Arthropathy NOS	musculoskeletal	0.381194	0.764138	1.01351	0.0447134	0.189029	53074	1749	51325	595	FALSE	FALSE
rs6817471_C	477	Epistaxis or throat hemorrhage	respiratory	0.230363	0.764138	0.983961	0.0538873	0.335149	42960	793	42167	27	FALSE	FALSE
rs16969990_T	458.9	Hypotension NOS	circulatory system	0.601008	0.76414	0.986688	0.044663	0.0693252	54879	4462	50417	40	FALSE	FALSE
rs2380950_G	687	Symptoms affecting skin	dermatologic	0.0227909	0.764146	0.970716	0.0990578	0.0959932	48243	612	47631	26	FALSE	FALSE
rs4400674_A	366	Cataract	sense organs	0.8278	0.764148	1.00647	0.0215053	0.386144	61244	5537	55707	1	FALSE	FALSE
rs12593201_A	287.32	Secondary thrombocytopenia	hematopoietic	0.231438	0.764149	1.01945	0.0641985	0.267043	48318	626	47692	10	FALSE	FALSE
rs35498576_C	627	Menopausal and postmenopausal disorders	genitourinary	0.638073	0.764157	1.00804	0.0266987	0.282842	28226	4412	23814	64	FALSE	FALSE
rs13136239_A	198	Secondary malignant neoplasm	neoplasms	0.703975	0.764165	0.993808	0.0207034	0.331496	50972	6415	44557	574	FALSE	FALSE
rs72979712_T	260.3	Adult failure to thrive	endocrine/metabolic	0.3627	0.764167	1.03138	0.102994	0.0525008	44285	982	43303	51	FALSE	FALSE
rs142848532_T	783.1	Postprocedural fever	symptoms	0.267675	0.764169	1.10254	0.325383	0.0474187	47302	96	47206	807	FALSE	FALSE
rs13136239_A	368.1	Amblyopia	sense organs	0.556703	0.764172	1.02979	0.0978544	0.331638	57424	242	57182	646	FALSE	FALSE
rs34351_C	965	Poisoning by analgesics, antipyretics, and antirheumatics	injuries & poisonings	0.801357	0.764175	0.984982	0.0504394	0.329909	47260	921	46339	64	FALSE	FALSE
rs7163757_T	327	Sleep disorders	neurological	0.959666	0.764179	0.994531	0.0182786	0.421659	53535	7177	46358	28	FALSE	FALSE
rs724016_G	509.3	Pulmonary insufficiency or respiratory failure following trauma and surgery	respiratory	0.614849	0.764179	1.01081	0.035833	0.434683	44789	1653	43136	9	FALSE	FALSE
rs12631733_T	379.51	Pigmentary iris degeneration	sense organs	0.929333	0.76418	1.12314	0.387102	0.160138	54066	23	54043	146	FALSE	FALSE
rs11564710_A	264.2	Failure to thrive (childhood)	endocrine/metabolic	0.772336	0.764192	1.01678	0.0554572	0.417186	44165	894	43271	91	FALSE	FALSE
rs6899342_G	255.3	Adrenogenital disorders	endocrine/metabolic	0.93002	0.764194	1.07663	0.24615	0.247795	53518	43	53475	91	FALSE	FALSE
rs6817471_C	159.3	Malignant neoplasm of gallbladder and extrahepatic bile ducts	neoplasms	0.339663	0.764197	1.03411	0.111798	0.335863	55149	180	54969	36	FALSE	FALSE
rs10039427_A	427.8	Sinoatrial node dysfunction (Bradycardia)	circulatory system	0.546921	0.764202	0.98519	0.04974	0.185482	38931	1590	37341	166	FALSE	FALSE
rs10116772_A	285.21	Anemia in chronic kidney disease	hematopoietic	0.166997	0.764207	1.0121	0.0401003	0.409896	41308	1348	39960	33	FALSE	FALSE
rs11650000_A	647.3	Major puerperal infection	pregnancy complications	0.751445	0.764207	1.06925	0.223233	0.452663	34529	41	34488	108	FALSE	FALSE
rs13136239_A	381.1	Otitis media	sense organs	0.593849	0.764213	0.989971	0.0336054	0.332301	55999	2204	53795	636	FALSE	FALSE
rs497273_C	513.3	Hypoventilation	respiratory	0.392271	0.764223	0.981824	0.0611551	0.345452	58506	614	57892	286	FALSE	FALSE
rs7405696_C	335	Multiple sclerosis	neurological	0.446123	0.764224	0.987341	0.0424737	0.407508	47950	1185	46765	404	FALSE	FALSE
rs10842991_T	594	Urinary calculus	genitourinary	0.566128	0.764229	0.990011	0.0334715	0.191417	59347	3077	56270	526	FALSE	FALSE
rs4701619_C	443	Peripheral vascular disease	circulatory system	0.915128	0.764235	0.989037	0.0367546	0.186686	53732	2729	51003	72	FALSE	FALSE
rs72648855_T	557	Intestinal malabsorption (non-celiac)	digestive	0.173281	0.764237	0.969058	0.104796	0.107013	41238	500	40738	16	FALSE	FALSE
rs72650615_C	557	Intestinal malabsorption (non-celiac)	digestive	0.173281	0.764237	0.969058	0.104796	0.107013	41238	500	40738	16	FALSE	FALSE
rs10814915_T	286.6	Defibrination syndrome	hematopoietic	0.243292	0.764238	1.04732	0.154158	0.425614	47704	86	47618	90	FALSE	FALSE
rs12593201_A	288.1	Decreased white blood cell count	hematopoietic	0.478966	0.76424	1.01007	0.0333924	0.266853	48034	2424	45610	12	FALSE	FALSE
rs724016_G	270.35	Macroglobulinemia	endocrine/metabolic	0.17973	0.764243	1.09295	0.296367	0.434908	59047	23	59024	15	FALSE	FALSE
rs144155527_T	513.8	Disorders of diaphragm	respiratory	0.0747876	0.764248	0.898359	0.357395	0.0178697	58255	252	58003	165	FALSE	FALSE
rs62405452_A	763	Thoracic or lumbosacral neuritis or radiculitis, unspecified	symptoms	0.025614	0.76425	1.01447	0.0479058	0.107454	57443	2404	55039	12	FALSE	FALSE
rs62405453_A	763	Thoracic or lumbosacral neuritis or radiculitis, unspecified	symptoms	0.025614	0.76425	1.01447	0.0479058	0.107454	57443	2404	55039	12	FALSE	FALSE
rs62405454_C	763	Thoracic or lumbosacral neuritis or radiculitis, unspecified	symptoms	0.025614	0.76425	1.01447	0.0479058	0.107454	57443	2404	55039	12	FALSE	FALSE
rs6867984_A	763	Thoracic or lumbosacral neuritis or radiculitis, unspecified	symptoms	0.025614	0.76425	1.01447	0.0479058	0.107454	57443	2404	55039	12	FALSE	FALSE
rs1905505_A	275.1	Disorders of iron metabolism	hematopoietic	0.94971	0.764257	0.970824	0.0987339	0.289316	55455	257	55198	313	FALSE	FALSE
rs11075256_G	189.1	Cancer of kidney and renal pelvis	neoplasms	0.0684247	0.764264	0.984996	0.0504127	0.29507	62004	981	61023	97	FALSE	FALSE
rs11075255_A	690.1	Seborrheic dermatitis	dermatologic	0.946145	0.764265	1.01593	0.0527058	0.402697	53328	758	52570	275	FALSE	FALSE
rs62405452_A	704	Diseases of hair and hair follicles	dermatologic	0.219335	0.764269	0.980758	0.0647906	0.107056	59287	1297	57990	11	FALSE	FALSE
rs62405453_A	704	Diseases of hair and hair follicles	dermatologic	0.219335	0.764269	0.980758	0.0647906	0.107056	59287	1297	57990	11	FALSE	FALSE
rs62405454_C	704	Diseases of hair and hair follicles	dermatologic	0.219335	0.764269	0.980758	0.0647906	0.107056	59287	1297	57990	11	FALSE	FALSE
rs1364809_C	38.2	Gram positive septicemia	infectious diseases	0.387647	0.76427	0.944582	0.190121	0.0255171	52024	619	51405	8	FALSE	FALSE
rs2908296_T	930	Allergic reaction to food	injuries & poisonings	0.271691	0.764278	0.979991	0.0674037	0.153617	49578	877	48701	52	FALSE	FALSE
rs12453443_G	275.5	Disorders of calcium/phosphorus metabolism	endocrine/metabolic	0.0250244	0.764284	0.989485	0.0352532	0.403371	56624	1739	54885	667	FALSE	FALSE
rs8003022_G	41.21	Rheumatic fever / chorea	infectious diseases	0.785135	0.764286	1.07798	0.25041	0.393378	51406	33	51373	41	FALSE	FALSE
rs2948567_T	426.4	Anomalous atrioventricular excitation	circulatory system	0.898882	0.764287	1.0425	0.13881	0.331788	37420	117	37303	196	FALSE	FALSE
rs10937714_C	204.1	Lymphoid leukemia	neoplasms	0.0505627	0.764289	1.02838	0.0933265	0.21259	59777	340	59437	652	FALSE	FALSE
rs62405452_A	368	Visual disturbances	sense organs	0.0723344	0.764291	1.0149	0.0493305	0.106982	60015	2226	57789	13	FALSE	FALSE
rs62405453_A	368	Visual disturbances	sense organs	0.0723344	0.764291	1.0149	0.0493305	0.106982	60015	2226	57789	13	FALSE	FALSE
rs62405454_C	368	Visual disturbances	sense organs	0.0723344	0.764291	1.0149	0.0493305	0.106982	60015	2226	57789	13	FALSE	FALSE
rs12631733_T	346	Abnormal findings on study of brain and/or nervous system	neurological	0.615785	0.764297	0.951295	0.166523	0.160214	47162	140	47022	131	FALSE	FALSE
rs2924447_A	369.2	Eye infection, viral	sense organs	0.502996	0.764297	0.954307	0.15598	0.141755	53804	175	53629	540	FALSE	FALSE
rs72727388_C	429.2	Abnormal function study of cardiovascular system	circulatory system	0.457203	0.764299	0.982129	0.0601409	0.272514	49781	726	49055	611	FALSE	FALSE
rs6889788_A	721	Spondylosis and allied disorders	musculoskeletal	0.887646	0.764301	1.00919	0.0304992	0.185331	53318	4093	49225	63	FALSE	FALSE
rs6136447_G	516.1	Hemoptysis	respiratory	0.522282	0.764302	0.9766	0.0789697	0.138913	62143	699	61444	189	FALSE	FALSE
rs4887810_A	117.4	Aspergillosis	infectious diseases	0.000361766	0.764302	0.958934	0.139854	0.324949	53413	119	53294	290	FALSE	FALSE
rs2403205_T	722.8	Postlaminectomy syndrome	musculoskeletal	0.222124	0.764305	0.982016	0.0605267	0.371083	49757	602	49155	131	FALSE	FALSE
rs6899342_G	707	Chronic ulcer of skin	dermatologic	0.91815	0.76431	0.988453	0.038737	0.248522	61568	1890	59678	98	FALSE	FALSE
rs10116772_A	772.1	Muscular wasting and disuse atrophy	symptoms	0.664411	0.764315	0.956102	0.149727	0.409538	53625	93	53532	42	FALSE	FALSE
rs3733227_C	420	Carditis	circulatory system	0.240547	0.76432	1.01114	0.0369661	0.336342	58488	1692	56796	2	FALSE	FALSE
rs4400674_A	706	Diseases of sebaceous glands	dermatologic	0.461905	0.76432	1.00852	0.0283058	0.385227	58973	2796	56177	1	FALSE	FALSE
rs6136447_G	525	Other diseases of the teeth and supporting structures	digestive	0.407845	0.764323	1.02719	0.0894801	0.138391	57977	520	57457	172	FALSE	FALSE
rs2908296_T	599.5	Frequency of urination and polyuria	genitourinary	0.0315226	0.764326	1.01092	0.0362152	0.153932	48190	3282	44908	40	FALSE	FALSE
rs757209_A	588	Disorders resulting from impaired renal function	genitourinary	0.38748	0.764337	0.988448	0.0387563	0.405474	47008	1446	45562	450	FALSE	FALSE
rs62405452_A	260.6	Anorexia	endocrine/metabolic	0.135974	0.76434	0.977928	0.0744511	0.108451	44338	992	43346	7	FALSE	FALSE
rs62405453_A	260.6	Anorexia	endocrine/metabolic	0.135974	0.76434	0.977928	0.0744511	0.108451	44338	992	43346	7	FALSE	FALSE
rs62405454_C	260.6	Anorexia	endocrine/metabolic	0.135974	0.76434	0.977928	0.0744511	0.108451	44338	992	43346	7	FALSE	FALSE
rs7531911_G	367	Disorders of refraction and accommodation; blindness and low vision	sense organs	0.411801	0.764342	0.991325	0.0290651	0.295149	60539	3034	57505	36	FALSE	FALSE
rs2948567_T	536.7	Complications of gastrostomy, colostomy and enterostomy	digestive	0.649618	0.764345	1.02006	0.0662478	0.332755	53882	528	53354	281	FALSE	FALSE
rs4984980_A	738.4	Acquired spondylolisthesis	musculoskeletal	0.339353	0.764349	0.981634	0.0618355	0.188519	54708	913	53795	597	FALSE	FALSE
rs28582094_G	272.9	Unspecified disorder of lipoid metabolism	endocrine/metabolic	0.553877	0.764349	1.08698	0.278214	0.267169	39460	32	39428	36	FALSE	FALSE
rs580240_T	426.2	Atrioventricular [AV] block	circulatory system	0.332933	0.764351	0.987626	0.0415358	0.484425	38749	1265	37484	4	FALSE	FALSE
rs1364809_C	338.2	Chronic pain	neurological	0.157754	0.764353	0.979818	0.0680124	0.0250093	51321	5321	46000	5	FALSE	FALSE
rs6889788_A	71.1	HIV infection, symptomatic	infectious diseases	0.778671	0.764355	0.978728	0.0717286	0.186405	50208	674	49534	56	FALSE	FALSE
rs1250109_C	596	Other disorders of bladder	genitourinary	0.146221	0.76436	0.987371	0.0424	0.172431	58467	2058	56409	21	FALSE	FALSE
rs11708903_G	627.5	Premature menopause and other ovarian failure	genitourinary	0.521324	0.764365	0.963069	0.125537	0.458119	23961	129	23832	38	FALSE	FALSE
rs10993460_C	411.9	Other acute and subacute forms of ischemic heart disease	circulatory system	0.790312	0.76437	1.06355	0.205549	0.0879592	46442	139	46303	40	FALSE	FALSE
rs1848068_T	588.2	Secondary hyperparathyroidism (of renal origin)	genitourinary	0.306691	0.76437	1.02116	0.0698529	0.335765	46409	461	45948	33	FALSE	FALSE
rs11564710_A	282.9	Other hereditary hemolytic anemias	hematopoietic	0.890816	0.764372	0.961396	0.131343	0.416683	40034	124	39910	86	FALSE	FALSE
rs11002898_A	614.33	Pelvic inflammatory disease, NOS	genitourinary	0.848934	0.764372	0.933189	0.230688	0.250435	31068	52	31016	75	FALSE	FALSE
rs5210_A	835	Internal derangement of knee	injuries & poisonings	0.479382	0.764373	0.986544	0.0451954	0.376589	59549	1069	58480	26	FALSE	FALSE
rs6128461_T	609	Male infertility and abnormal spermatozoa	genitourinary	0.895944	0.764373	0.945297	0.187682	0.381719	19589	61	19528	29	FALSE	FALSE
rs10734253_G	575.2	Obstruction of bile duct	digestive	0.128648	0.764375	1.01926	0.0636361	0.438022	57262	506	56756	117	FALSE	FALSE
rs11564710_A	226	Benign neoplasm of thyroid glands	neoplasms	0.797484	0.764375	1.03811	0.124781	0.416439	61207	133	61074	131	FALSE	FALSE
rs3775094_A	619	Noninflammatory female genital disorders	genitourinary	0.966567	0.764377	0.989602	0.0348735	0.462005	32596	1743	30853	179	FALSE	FALSE
rs4984980_A	425.8	Other cardiomyopathy	circulatory system	0.849912	0.764378	1.05165	0.168022	0.189016	56334	114	56220	611	FALSE	FALSE
rs11042984_C	480.2	Viral pneumonia	respiratory	0.811388	0.76438	0.972563	0.0928173	0.413633	47304	245	47059	216	FALSE	FALSE
rs925095_T	536	Disorders of function of stomach	digestive	0.935208	0.764385	0.989081	0.0366309	0.38168	55105	1629	53476	155	FALSE	FALSE
rs2908296_T	747.2	Congenital anomalies of peripheral vascular system	congenital anomalies	0.165411	0.764388	1.03951	0.129277	0.153652	58434	225	58209	61	FALSE	FALSE
rs55754152_A	297.1	Suicidal ideation	mental disorders	0.681503	0.764403	0.963762	0.123158	0.0509237	36918	721	36197	20	FALSE	FALSE
rs2074090_G	359.1	Muscular dystrophies	neurological	0.279679	0.764407	1.05065	0.164858	0.35342	55468	80	55388	306	FALSE	FALSE
rs10771372_T	362.7	Hereditary retinal dystrophies	sense organs	0.196091	0.764413	0.943997	0.192305	0.191331	56133	91	56042	473	FALSE	FALSE
rs28578604_T	385.3	Cholesteatoma	sense organs	0.581049	0.764422	0.959776	0.136998	0.221011	54468	159	54309	71	FALSE	FALSE
rs72648855_T	610.1	Cystic mastopathy	genitourinary	0.237399	0.764429	0.978201	0.0735482	0.104556	29257	1069	28188	11	FALSE	FALSE
rs72650615_C	610.1	Cystic mastopathy	genitourinary	0.237399	0.764429	0.978201	0.0735482	0.104556	29257	1069	28188	11	FALSE	FALSE
rs76369685_A	305.21	Anorexia nervosa	mental disorders	0.019253	0.764437	1.08401	0.269201	0.0590215	36097	120	35977	251	FALSE	FALSE
rs34351_C	635.2	Antepartum hemorrhage, abruptio placentae, and placenta previa	pregnancy complications	0.861609	0.764438	1.03055	0.100426	0.329939	32853	228	32625	42	FALSE	FALSE
rs6103716_C	732.1	Juvenile osteochondrosis	musculoskeletal	0.622721	0.764442	0.950451	0.169591	0.314172	49710	83	49627	61	FALSE	FALSE
rs777355_A	771.1	Swelling of limb	symptoms	0.372337	0.764443	0.990575	0.0316017	0.48188	56263	2115	54148	290	FALSE	FALSE
rs6899343_T	792	Abnormal Papanicolaou smear of cervix and cervical HPV	genitourinary	0.263574	0.764447	0.986369	0.0458043	0.245005	28579	1370	27209	230	FALSE	FALSE
rs1016565_A	785	Abdominal pain	symptoms	0.617768	0.764448	0.995744	0.0142351	0.309712	54943	16844	38099	119	FALSE	FALSE
rs6103716_C	801.1	Fracture of foot	injuries & poisonings	0.863319	0.764453	0.983363	0.0559913	0.314436	51524	758	50766	66	FALSE	FALSE
rs497273_C	514.2	Solitary pulmonary nodule	respiratory	0.44891	0.764458	1.0112	0.0371606	0.345855	54118	1670	52448	263	FALSE	FALSE
rs79896666_C	274.21	Chondrocalcinosis	endocrine/metabolic	0.764674	0.764459	1.06504	0.210312	0.0566001	59779	194	59585	138	FALSE	FALSE
rs78551082_T	274.21	Chondrocalcinosis	endocrine/metabolic	0.764674	0.764459	1.06504	0.210312	0.0566001	59779	194	59585	138	FALSE	FALSE
rs74628648_T	274.21	Chondrocalcinosis	endocrine/metabolic	0.764674	0.764459	1.06504	0.210312	0.0566001	59779	194	59585	138	FALSE	FALSE
rs1250095_T	257.1	Testicular hypofunction	endocrine/metabolic	0.97965	0.764461	1.01484	0.0491632	0.37902	24314	906	23408	138	FALSE	FALSE
rs1905505_A	389.3	Degenerative and vascular disorders of ear	sense organs	0.789368	0.764464	1.09113	0.291084	0.289047	54460	28	54432	317	FALSE	FALSE
rs2523506_T	496	Chronic airway obstruction	respiratory	0.227152	0.76447	0.991409	0.0287984	0.160216	53331	5330	48001	26	FALSE	FALSE
rs79896666_C	528.1	Stomatitis and mucositis	digestive	0.746461	0.764472	0.966555	0.113537	0.0569623	59197	747	58450	132	FALSE	FALSE
rs78551082_T	528.1	Stomatitis and mucositis	digestive	0.746461	0.764472	0.966555	0.113537	0.0569623	59197	747	58450	132	FALSE	FALSE
rs74628648_T	528.1	Stomatitis and mucositis	digestive	0.746461	0.764472	0.966555	0.113537	0.0569623	59197	747	58450	132	FALSE	FALSE
rs6899342_G	457.3	Encounter for long-term (current) use of aspirin	circulatory system	0.925027	0.764481	1.00958	0.0318281	0.248193	47737	3032	44705	79	FALSE	FALSE
rs1250590_A	426.8	Other cardiac conduction disorders	circulatory system	0.728946	0.764483	1.0318	0.104474	0.474993	37050	185	36865	660	FALSE	FALSE
rs1250109_C	525	Other diseases of the teeth and supporting structures	digestive	0.700475	0.764492	1.02492	0.0821646	0.172611	58122	520	57602	18	FALSE	FALSE
rs2523506_T	242	Thyrotoxicosis with or without goiter	endocrine/metabolic	0.745736	0.764503	0.981178	0.0634289	0.160939	50249	961	49288	21	FALSE	FALSE
rs9489217_C	619.5	Noninflammatory disorders of vulva and perineum	genitourinary	0.738653	0.764503	0.969136	0.104651	0.452929	31187	185	31002	16	FALSE	FALSE
rs12493_T	626	Disorders of menstruation and other abnormal bleeding from female genital tract	genitourinary	0.940081	0.764522	1.01033	0.0343027	0.186474	27178	3337	23841	31	FALSE	FALSE
rs28582094_G	327.41	Organic or persistent insomnia	neurological	0.826209	0.764526	1.02197	0.0725437	0.266837	46847	492	46355	34	FALSE	FALSE
rs7946714_C	871.3	Open wound of foot except toe(s) alone	injuries & poisonings	0.424963	0.764533	1.04117	0.134699	0.216394	55771	158	55613	59	FALSE	FALSE
rs4513637_G	381	Otitis media and Eustachian tube disorders	sense organs	0.0988585	0.764537	1.00963	0.0320076	0.176374	57531	3658	53873	559	FALSE	FALSE
rs3733227_C	289.8	Polycythemia, secondary	hematopoietic	0.17897	0.764539	0.975964	0.0812264	0.335467	45547	347	45200	2	FALSE	FALSE
rs6485473_G	618.2	Uterine/Uterovaginal prolapse	genitourinary	0.0791247	0.764541	1.02673	0.088074	0.316414	34240	302	33938	36	FALSE	FALSE
rs11776904_C	530.15	Eosinophilic esophagitis	digestive	0.966059	0.764548	0.957435	0.145228	0.157497	36807	186	36621	659	FALSE	FALSE
rs11890449_T	260.21	Kwashiorkor	endocrine/metabolic	0.988253	0.764559	0.838827	0.586812	0.0511729	43353	33	43320	35	FALSE	FALSE
rs11776904_C	362.5	Toxic maculopathy of retina	sense organs	0.755899	0.764562	1.0642	0.207746	0.158363	55679	83	55596	957	FALSE	FALSE
rs2948567_T	443.9	Peripheral vascular disease, unspecified	circulatory system	0.743544	0.764571	1.0106	0.0352044	0.333967	52836	2016	50820	269	FALSE	FALSE
rs35533056_A	579.2	Splenomegaly	digestive	0.92731	0.764574	1.01454	0.0481925	0.38655	49533	923	48610	258	FALSE	FALSE
rs4237150_C	246.7	Abnormal results of function study of thyroid	endocrine/metabolic	0.650136	0.764577	1.02326	0.0767927	0.410911	49563	351	49212	106	FALSE	FALSE
rs12631733_T	290.11	Alzheimer's disease	mental disorders	0.722583	0.764578	1.02766	0.0911078	0.15997	49878	481	49397	138	FALSE	FALSE
rs35533056_A	726.4	Calcaneal spur; Exostosis NOS	musculoskeletal	0.887469	0.76458	0.970107	0.101342	0.385572	46881	209	46672	240	FALSE	FALSE
rs724016_G	840.1	Muscle/tendon sprain	injuries & poisonings	0.672954	0.764581	1.05272	0.171571	0.436473	55055	69	54986	13	FALSE	FALSE
rs11989843_G	288.1	Decreased white blood cell count	hematopoietic	0.815885	0.764581	0.988869	0.0373782	0.195568	47674	2402	45272	393	FALSE	FALSE
rs7531911_G	251	Other disorders of pancreatic internal secretion	endocrine/metabolic	0.205163	0.764597	1.02661	0.0877023	0.294313	53839	312	53527	35	FALSE	FALSE
rs6867984_A	38.2	Gram positive septicemia	infectious diseases	0.0678881	0.764598	0.972319	0.0937435	0.10687	52021	619	51402	12	FALSE	FALSE
rs34506303_G	260.22	Nutritional marasmus	endocrine/metabolic	0.0286379	0.764599	1.03637	0.119287	0.158671	42897	258	42639	770	FALSE	FALSE
rs2564929_T	261	Vitamin deficiency	endocrine/metabolic	0.38222	0.7646	1.00592	0.0197204	0.329244	50297	6957	43340	11	FALSE	FALSE
rs867635_T	710	Osteomyelitis, periostitis, and other infections involving bone	musculoskeletal	0.874733	0.764602	1.02163	0.0714693	0.0798177	53215	1358	51857	22	FALSE	FALSE
rs112412537_A	558	Noninfectious gastroenteritis	digestive	0.606562	0.764606	1.02272	0.0750103	0.0391086	42740	2480	40260	564	FALSE	FALSE
rs6026592_A	395.3	Nonrheumatic tricuspid valve disorders	circulatory system	0.756764	0.764606	1.01849	0.0611739	0.379969	50895	576	50319	126	FALSE	FALSE
rs11776904_C	800	Fracture of lower limb	injuries & poisonings	0.505928	0.764607	1.01218	0.0404382	0.158943	52412	2380	50032	892	FALSE	FALSE
rs757209_A	729	Other disorders of soft tissues	musculoskeletal	0.00473164	0.764608	1.01291	0.0428457	0.40734	47658	1173	46485	453	FALSE	FALSE
rs79896666_C	270.21	Disorders of urea cycle metabolism	endocrine/metabolic	0.377049	0.764609	0.88218	0.418655	0.0564091	58971	61	58910	133	FALSE	FALSE
rs78551082_T	270.21	Disorders of urea cycle metabolism	endocrine/metabolic	0.377049	0.764609	0.88218	0.418655	0.0564091	58971	61	58910	133	FALSE	FALSE
rs74628648_T	270.21	Disorders of urea cycle metabolism	endocrine/metabolic	0.377049	0.764609	0.88218	0.418655	0.0564091	58971	61	58910	133	FALSE	FALSE
rs1848068_T	289.3	Personal history of diseases of blood and blood-forming organs	hematopoietic	0.312181	0.764609	1.03333	0.109494	0.335838	45778	187	45591	32	FALSE	FALSE
rs10937714_C	701.2	Scar conditions and fibrosis of skin	dermatologic	0.166117	0.764611	0.984197	0.0531998	0.211816	56450	1098	55352	629	FALSE	FALSE
rs1250109_C	334.21	Amyotrophic Lateral Sclerosis	neurological	0.505072	0.764611	0.935124	0.22401	0.171483	47203	74	47129	15	FALSE	FALSE
rs11564710_A	300.3	Obsessive-compulsive disorders	mental disorders	0.507673	0.764613	1.02039	0.0673979	0.41865	36601	464	36137	82	FALSE	FALSE
rs4558932_C	256	Ovarian dysfunction	endocrine/metabolic	0.00837672	0.764616	0.978411	0.0728918	0.213061	30327	609	29718	320	FALSE	FALSE
rs8003022_G	503	Pulmonary congestion and hypostasis	respiratory	0.658899	0.764616	0.989894	0.0339216	0.392673	45040	1932	43108	42	FALSE	FALSE
rs10133035_T	366.1	Nonsenile Cataract	sense organs	0.820236	0.764616	1.07915	0.254396	0.352484	55350	33	55317	409	FALSE	FALSE
rs10464106_C	353	Nerve root and plexus disorders	neurological	0.502027	0.764629	1.03618	0.118688	0.107116	54483	366	54117	2	FALSE	FALSE
rs8121252_T	276.13	Hyperpotassemia	endocrine/metabolic	0.108807	0.764632	0.991716	0.0277839	0.341282	43593	3232	40361	155	FALSE	FALSE
rs2924447_A	753.2	Congenital anomalies of posterior segment of eye	congenital anomalies	0.510022	0.764632	1.08528	0.273333	0.141081	61128	53	61075	606	FALSE	FALSE
rs116761056_T	613.7	Other signs and symptoms in breast	genitourinary	0.112699	0.764638	1.08479	0.271822	0.0190553	59616	346	59270	169	FALSE	FALSE
rs34506303_G	601.12	Chronic prostatitis	genitourinary	0.800887	0.764639	0.940477	0.204974	0.157856	20411	97	20314	366	FALSE	FALSE
rs7693_T	644	Anemia during pregnancy	pregnancy complications	0.285717	0.764642	0.964045	0.122305	0.362165	35100	148	34952	34	FALSE	FALSE
rs12453443_G	860	Bone marrow or stem cell transplant	neoplasms	0.223087	0.764645	0.972137	0.0943869	0.404113	62532	236	62296	740	FALSE	FALSE
rs79896666_C	459.7	Blood vessel replaced	circulatory system	0.539793	0.764647	0.92794	0.249808	0.0566589	50504	159	50345	114	FALSE	FALSE
rs78551082_T	459.7	Blood vessel replaced	circulatory system	0.539793	0.764647	0.92794	0.249808	0.0566589	50504	159	50345	114	FALSE	FALSE
rs74628648_T	459.7	Blood vessel replaced	circulatory system	0.539793	0.764647	0.92794	0.249808	0.0566589	50504	159	50345	114	FALSE	FALSE
rs2941257_T	79	Viral infection	infectious diseases	0.898442	0.764647	0.988933	0.0371721	0.261448	51427	2034	49393	215	FALSE	FALSE
rs11708903_G	792	Abnormal Papanicolaou smear of cervix and cervical HPV	genitourinary	0.0915453	0.764649	0.988292	0.0393394	0.457745	28754	1377	27377	49	FALSE	FALSE
rs1799884_T	371.9	Chronic inflammatory disorders of orbit	sense organs	0.517005	0.764655	1.12537	0.394519	0.178524	54158	20	54138	1	FALSE	FALSE
rs6438788_G	433.12	Cerebral atherosclerosis	circulatory system	0.499917	0.764657	1.02663	0.0877929	0.462392	52648	270	52378	65	FALSE	FALSE
rs580240_T	345.1	Epilepsy	neurological	0.216178	0.76466	1.01061	0.0352517	0.485947	48852	1715	47137	7	FALSE	FALSE
rs1848068_T	263	Other nutritional deficiency	endocrine/metabolic	0.289225	0.764669	0.981532	0.0622707	0.335549	43922	594	43328	26	FALSE	FALSE
rs10116772_A	602	Other disorders of prostate	genitourinary	0.862062	0.764671	0.952103	0.16396	0.410067	20721	79	20642	16	FALSE	FALSE
rs6885132_G	622.2	Mucous polyp of cervix	genitourinary	0.226247	0.764682	1.08548	0.274026	0.101604	33985	69	33916	58	FALSE	FALSE
rs1848067_T	255.11	Cushing's syndrome	endocrine/metabolic	0.325917	0.764684	0.95894	0.140066	0.360566	53624	113	53511	53	FALSE	FALSE
rs867635_T	323.8	Encephalitis, non-infectious	neurological	0.80433	0.764685	0.934409	0.22664	0.0790702	62141	141	62000	26	FALSE	FALSE
rs11890449_T	306.1	Mental disorders durring/after pregnancy	mental disorders	0.529123	0.764688	0.943769	0.193346	0.0500962	19223	321	18902	18	FALSE	FALSE
rs11002898_A	498	Acute bronchospasm	respiratory	0.151165	0.764692	1.05999	0.194636	0.250818	47971	69	47902	124	FALSE	FALSE
rs34506303_G	362.9	Retinal edema	sense organs	0.723134	0.7647	1.04	0.131046	0.158622	55790	214	55576	983	FALSE	FALSE
rs724016_G	189	Cancer of urinary organs (incl. kidney and bladder)	neoplasms	0.338685	0.764705	1.01081	0.0359309	0.43564	62772	1667	61105	16	FALSE	FALSE
rs13282002_C	755.4	Congenital anomalies of upper limb, including shoulder girdle	congenital anomalies	0.519892	0.764708	1.0803	0.258062	0.15897	60612	53	60559	409	FALSE	FALSE
rs1125253_T	701.6	Acquired acanthosis nigricans	dermatologic	0.416397	0.764712	0.947758	0.179271	0.273897	55656	82	55574	378	FALSE	FALSE
rs1125251_T	701.6	Acquired acanthosis nigricans	dermatologic	0.416397	0.764712	0.947758	0.179271	0.273897	55656	82	55574	378	FALSE	FALSE
rs2908289_A	686.2	Impetigo	dermatologic	0.376437	0.764714	1.05081	0.165578	0.177816	51826	121	51705	15	FALSE	FALSE
rs757209_A	578.2	Blood in stool	digestive	0.441733	0.764716	1.00947	0.0314866	0.406572	50606	2191	48415	484	FALSE	FALSE
rs10814915_T	559	Ileostomy status	digestive	0.492229	0.764716	1.0162	0.0537079	0.426356	41402	720	40682	78	FALSE	FALSE
rs1971152_C	41.12	Methicillin resistant Staphylococcus aureus	infectious diseases	0.728422	0.764718	1.01366	0.0453241	0.411001	52079	1026	51053	387	FALSE	FALSE
rs10814915_T	187	Cancer of other male genital organs	neoplasms	0.399546	0.764718	1.03417	0.112251	0.426445	25600	163	25437	42	FALSE	FALSE
rs116761056_T	751.22	Other specified congenital anomalies of kidney	congenital anomalies	0.0438315	0.764719	1.10133	0.322494	0.0191449	59337	238	59099	163	FALSE	FALSE
rs8003022_G	272.9	Unspecified disorder of lipoid metabolism	endocrine/metabolic	0.979974	0.76472	1.07894	0.253855	0.391923	39458	32	39426	35	FALSE	FALSE
rs1016565_A	564.9	Personal history of diseases of digestive system	digestive	0.430044	0.764721	0.975112	0.0842099	0.309783	40998	338	40660	96	FALSE	FALSE
rs76369685_A	457.3	Encounter for long-term (current) use of aspirin	circulatory system	0.134073	0.764722	0.982968	0.0573987	0.0592855	47499	3020	44479	324	FALSE	FALSE
rs2133705_C	612	Breast conditions, congenital or relating to hormones	genitourinary	0.161773	0.764722	1.02105	0.0695887	0.48816	55111	419	54692	936	FALSE	FALSE
rs7632381_C	275.5	Disorders of calcium/phosphorus metabolism	endocrine/metabolic	0.0253741	0.76473	1.01042	0.0346244	0.436326	57253	1756	55497	9	FALSE	FALSE
rs4775238_A	504.1	Idiopathic fibrosing alveolitis	respiratory	0.344239	0.764738	1.02682	0.0884447	0.41595	43242	265	42977	175	FALSE	FALSE
rs4887810_A	270.11	Disturbances of sulphur-bearing amino-acid metabolism	endocrine/metabolic	0.526161	0.764743	1.07805	0.251134	0.325974	58770	35	58735	313	FALSE	FALSE
rs16860758_G	736.4	Genu valgum or varum (acquired)	musculoskeletal	0.500543	0.764746	1.08204	0.263484	0.184371	53848	46	53802	583	FALSE	FALSE
rs10766394_G	754.1	Lumbosacral spondylolysis, congenital	congenital anomalies	0.615376	0.764755	0.90723	0.325354	0.376392	60878	21	60857	98	FALSE	FALSE
rs730497_A	458.1	Orthostatic hypotension	circulatory system	0.613129	0.764757	0.982897	0.0576489	0.178139	51499	1075	50424	31	FALSE	FALSE
rs2380950_G	506	Empyema and pneumothorax	respiratory	0.00964226	0.764759	0.984594	0.0518852	0.0951538	45479	2350	43129	16	FALSE	FALSE
rs2285676_G	250.11	Type 1 diabetes with ketoacidosis	endocrine/metabolic	0.0920753	0.764768	1.02654	0.0875426	0.379695	44221	278	43943	19	FALSE	FALSE
rs7405696_C	292.5	Transient alteration of awareness	mental disorders	0.0533165	0.764773	0.978542	0.0724927	0.407367	49518	403	49115	429	FALSE	FALSE
rs2941257_T	930	Allergic reaction to food	injuries & poisonings	0.801285	0.764776	0.983614	0.0552185	0.260926	49424	874	48550	216	FALSE	FALSE
rs2971670_T	614.33	Pelvic inflammatory disease, NOS	genitourinary	0.849427	0.764778	1.07713	0.24831	0.178171	31119	52	31067	27	FALSE	FALSE
rs497273_C	871.3	Open wound of foot except toe(s) alone	injuries & poisonings	0.368599	0.764779	1.03621	0.118884	0.345802	55565	156	55409	271	FALSE	FALSE
rs72979712_T	857	Mechanical complication of unspecified genitourinary device, implant, and graft	injuries & poisonings	0.600503	0.764779	1.08277	0.265776	0.0524509	53898	134	53764	58	FALSE	FALSE
rs6438788_G	769	Nonallopathic lesions NEC	symptoms	0.40952	0.76478	0.950049	0.171258	0.4626	63181	69	63112	76	FALSE	FALSE
rs16969990_T	363	Chorioretinal inflammations, scars, and other disorders of choroid	sense organs	0.846192	0.764784	0.943719	0.193603	0.0691146	57137	219	56918	38	FALSE	FALSE
rs4558932_C	185	Cancer of prostate	neoplasms	0.76583	0.764789	0.985866	0.0475761	0.211126	22110	1646	20464	217	FALSE	FALSE
rs13136239_A	540	Appendiceal conditions	digestive	0.504897	0.764791	1.0245	0.0808924	0.332026	62325	350	61975	692	FALSE	FALSE
rs2894536_C	550.6	Incisional hernia	digestive	0.407591	0.764792	1.01907	0.0631341	0.159072	54884	963	53921	398	FALSE	FALSE
rs7163757_T	797.1	Cardiogenic shock	symptoms	0.978016	0.764793	0.981417	0.0626957	0.42215	60867	525	60342	37	FALSE	FALSE
rs2380949_G	327.7	Sleep related movement disorders	neurological	0.0597187	0.764793	1.0208	0.0688015	0.0957632	47607	1267	46340	51	FALSE	FALSE
rs11075255_A	364	Corneal opacity and other disorders of cornea	sense organs	0.79437	0.764796	1.0218	0.0720711	0.401715	57074	404	56670	301	FALSE	FALSE
rs144155527_T	856	Vascular complications of surgery and medical procedures	injuries & poisonings	0.0114559	0.764798	1.1634	0.505848	0.0177496	53776	95	53681	144	FALSE	FALSE
rs10766395_C	695	Erythematous conditions	dermatologic	0.229679	0.764809	1.00871	0.0289741	0.380693	55068	2684	52384	491	FALSE	FALSE
rs6889788_A	306.1	Mental disorders durring/after pregnancy	mental disorders	0.647564	0.764809	1.03145	0.1035	0.188095	19211	321	18890	28	FALSE	FALSE
rs777355_A	790.8	Elevated C-reactive protein (CRP)	symptoms	0.0890746	0.764811	0.979334	0.069803	0.482111	53945	417	53528	287	FALSE	FALSE
rs6885132_G	293.1	Swelling, mass, or lump in head and neck [Space-occupying lesion, intracranial NOS]	mental disorders	0.288613	0.764815	0.982169	0.0601388	0.100431	60161	1599	58562	96	FALSE	FALSE
rs10860209_A	444.2	Embolism and thrombosis of abdominal aorta	circulatory system	0.149504	0.764826	1.0761	0.245158	0.152511	50839	63	50776	306	FALSE	FALSE
rs10766395_C	738	Other acquired musculoskeletal deformity	musculoskeletal	0.171571	0.764829	0.98761	0.0416778	0.380172	55158	1263	53895	484	FALSE	FALSE
rs6899342_G	401.3	Other hypertensive complications	circulatory system	0.836024	0.764829	1.01299	0.0431436	0.248019	33316	1599	31717	60	FALSE	FALSE
rs6688365_C	841	Sprains and strains of back and neck	injuries & poisonings	0.160816	0.764836	0.985195	0.0498619	0.43844	55539	833	54706	311	FALSE	FALSE
rs1519480_C	740.1	Osteoarthritis; localized	musculoskeletal	0.0131924	0.764837	1.00658	0.021928	0.32653	53799	6179	47620	3	FALSE	FALSE
rs62432360_C	327.3	Sleep apnea	neurological	0.516793	0.764845	0.992361	0.0256361	0.178857	52405	6619	45786	728	FALSE	FALSE
rs34506303_G	618.5	Prolapse of vaginal vault after hysterectomy	genitourinary	0.368214	0.764845	0.964575	0.120578	0.158064	33673	266	33407	596	FALSE	FALSE
rs2971670_T	216.1	Screening for malignant neoplasms of the skin	neoplasms	0.192214	0.764846	1.05768	0.187479	0.1786	55602	94	55508	52	FALSE	FALSE
rs6026592_A	340.1	Migrain with aura	neurological	0.0886287	0.764852	0.983959	0.0540617	0.379605	55081	749	54332	147	FALSE	FALSE
rs6438788_G	189	Cancer of urinary organs (incl. kidney and bladder)	neoplasms	0.237783	0.764852	1.01077	0.0357983	0.462575	62712	1667	61045	75	FALSE	FALSE
rs925095_T	599.2	Retention of urine	genitourinary	0.926116	0.764853	0.990666	0.0313507	0.381792	47154	2342	44812	144	FALSE	FALSE
rs35498576_C	441	Vascular insufficiency of intestine	circulatory system	0.746396	0.764853	1.02339	0.0772968	0.279996	51381	418	50963	113	FALSE	FALSE
rs78028320_A	375	Disorders of lacrimal system	sense organs	0.637154	0.764854	1.0364	0.119534	0.188336	54140	228	53912	287	FALSE	FALSE
rs76177300_A	747.2	Congenital anomalies of peripheral vascular system	congenital anomalies	0.875961	0.764856	1.06776	0.219197	0.0459469	57697	223	57474	835	FALSE	FALSE
rs2941257_T	430	Intracranial hemorrhage	circulatory system	0.857708	0.764859	0.985538	0.0487024	0.260312	53359	1129	52230	226	FALSE	FALSE
rs11890449_T	327.72	Sleep related leg cramps	neurological	0.98831	0.764864	0.839433	0.585185	0.0513948	46386	36	46350	38	FALSE	FALSE
rs72979712_T	426.91	Cardiac pacemaker in situ	circulatory system	0.776063	0.764869	1.02296	0.075904	0.0530497	39397	1943	37454	41	FALSE	FALSE
rs4660895_T	187	Cancer of other male genital organs	neoplasms	0.244066	0.764869	1.0368	0.120843	0.297791	25627	163	25464	16	FALSE	FALSE
rs2908297_T	313	Pervasive developmental disorders	mental disorders	0.19395	0.76487	0.986065	0.0469183	0.155992	59955	1996	57959	19	FALSE	FALSE
rs6026592_A	556	Ulceration of the lower GI tract	digestive	0.49697	0.764871	1.02304	0.0761679	0.379754	41016	366	40650	109	FALSE	FALSE
rs4513637_G	721.8	Other allied disorders of spine	musculoskeletal	0.640709	0.764874	0.921707	0.272588	0.175659	48893	50	48843	460	FALSE	FALSE
rs2268570_G	333.8	Other degenerative diseases of the basal ganglia	neurological	0.99438	0.764879	1.04354	0.142487	0.420872	47019	100	46919	237	FALSE	FALSE
rs6026592_A	187	Cancer of other male genital organs	neoplasms	0.468675	0.764882	0.96624	0.11483	0.382765	25564	163	25401	79	FALSE	FALSE
rs2133705_C	578.2	Blood in stool	digestive	0.296314	0.764884	0.990726	0.0311529	0.487741	50247	2177	48070	864	FALSE	FALSE
rs2948567_T	647	Infectious and parasitic complications affecting pregnancy	pregnancy complications	0.929455	0.764885	0.963217	0.125309	0.332928	34569	147	34422	174	FALSE	FALSE
rs1411435_G	227.2	Benign neoplasm of parathyroid gland	neoplasms	0.182231	0.764886	1.08242	0.264804	0.0959927	61213	79	61134	68	FALSE	FALSE
rs6790843_A	594.1	Calculus of kidney	genitourinary	0.0973091	0.764889	0.991079	0.0299638	0.373949	59226	2526	56700	61	FALSE	FALSE
rs7163757_T	378.2	Nystagmus and other irregular eye movements	sense organs	0.90084	0.764892	0.963021	0.125993	0.422172	54280	131	54149	32	FALSE	FALSE
rs2268569_T	578.8	Hemorrhage of rectum and anus	digestive	0.209878	0.764894	1.02217	0.0733331	0.0818251	50113	1260	48853	6	FALSE	FALSE
rs13136239_A	771	Musculoskeletal symptoms referable to limbs	symptoms	0.563004	0.764895	1.015	0.0497739	0.331885	54775	928	53847	610	FALSE	FALSE
rs7163757_T	614.53	Cyst or abscess of Bartholin's gland	genitourinary	0.999116	0.764902	1.06166	0.200092	0.422412	31126	50	31076	15	FALSE	FALSE
rs72648855_T	275.11	Hereditary hemochromatosis	hematopoietic	0.513407	0.764907	0.923979	0.264395	0.107209	55569	79	55490	19	FALSE	FALSE
rs72650615_C	275.11	Hereditary hemochromatosis	hematopoietic	0.513407	0.764907	0.923979	0.264395	0.107209	55569	79	55490	19	FALSE	FALSE
rs10464106_C	474.2	Chronic tonsillitis and adenoiditis	respiratory	0.140339	0.764917	1.02158	0.0714104	0.106919	43346	1155	42191	2	FALSE	FALSE
rs6867984_A	260.6	Anorexia	endocrine/metabolic	0.132249	0.764926	0.977984	0.0744508	0.108442	44337	992	43345	8	FALSE	FALSE
rs4775238_A	295.1	Schizophrenia	mental disorders	0.749847	0.764935	0.973768	0.0889028	0.412529	36349	265	36084	139	FALSE	FALSE
rs10464106_C	706	Diseases of sebaceous glands	dermatologic	0.0248699	0.764936	0.986734	0.0446653	0.107008	58972	2796	56176	3	FALSE	FALSE
rs925095_T	941	Adverse reaction to serum or vaccine	injuries & poisonings	0.930894	0.764941	1.04435	0.145141	0.383269	48723	100	48623	136	FALSE	FALSE
rs117252445_A	809	Fracture of unspecified bones	injuries & poisonings	0.700965	0.764941	1.01775	0.0588361	0.0558843	53575	2840	50735	103	FALSE	FALSE
rs2268569_T	297.1	Suicidal ideation	mental disorders	0.460919	0.764944	1.02909	0.0958886	0.0824533	36930	720	36210	6	FALSE	FALSE
rs2523506_T	275.11	Hereditary hemochromatosis	hematopoietic	0.529262	0.76495	0.935657	0.222438	0.160478	55562	79	55483	22	FALSE	FALSE
rs2971670_T	802	Fracture of pelvis	injuries & poisonings	0.246303	0.76495	0.974166	0.0875401	0.177998	51245	458	50787	44	FALSE	FALSE
rs144155527_T	217.1	Nevus, non-neoplastic	neoplasms	0.0204555	0.764955	0.908855	0.31965	0.018026	55725	308	55417	146	FALSE	FALSE
rs6031558_C	245.21	Chronic lymphocytic thyroiditis	endocrine/metabolic	0.977455	0.764958	0.983217	0.0566123	0.327635	50013	724	49289	23	FALSE	FALSE
rs72650616_A	368.4	Visual field defects	sense organs	0.315356	0.764972	1.0396	0.129907	0.106955	58015	305	57710	98	FALSE	FALSE
rs35533056_A	735.23	Hallux rigidus	musculoskeletal	0.891191	0.764972	0.969298	0.104306	0.385713	54280	196	54084	278	FALSE	FALSE
rs2908289_A	728.71	Contracture of palmar fascia [Dupuytren's disease]	musculoskeletal	0.569792	0.764978	0.95549	0.152302	0.179329	47042	153	46889	17	FALSE	FALSE
rs34351_C	459	Other disorders of circulatory system	circulatory system	0.606369	0.764979	0.98853	0.0385882	0.330983	51977	1595	50382	76	FALSE	FALSE
rs2523506_T	443.7	Peripheral angiopathy in diseases classified elsewhere	circulatory system	0.504019	0.764982	0.964817	0.119812	0.161094	51321	273	51048	22	FALSE	FALSE
rs925095_T	368.4	Visual field defects	sense organs	0.930825	0.764982	1.02516	0.0831104	0.382065	57947	306	57641	166	FALSE	FALSE
rs7946714_C	523	Gingival and periodontal diseases	digestive	0.624498	0.764982	1.01872	0.0620351	0.215825	58346	775	57571	58	FALSE	FALSE
rs10860209_A	500	Lung disease due to external agents	respiratory	0.611099	0.764988	0.958285	0.142537	0.153358	43105	201	42904	250	FALSE	FALSE
rs4775238_A	164	Cancer of intrathoracic organs	neoplasms	0.184576	0.764992	0.961779	0.130365	0.416103	59865	122	59743	254	FALSE	FALSE
rs6103716_C	288.1	Decreased white blood cell count	hematopoietic	0.884011	0.764999	1.00958	0.0318846	0.314254	47985	2419	45566	63	FALSE	FALSE
rs8003022_G	615	Endometriosis	genitourinary	0.971977	0.765	1.02219	0.0734125	0.394903	31452	390	31062	29	FALSE	FALSE
rs6485473_G	132.1	Pediculosis and phthirus infestation	infectious diseases	0.456252	0.765002	1.07151	0.231063	0.3157	60179	42	60137	69	FALSE	FALSE
rs4237150_C	80	Postoperative infection	infectious diseases	0.79846	0.765004	0.988244	0.0395629	0.412254	60088	1352	58736	148	FALSE	FALSE
rs76369685_A	357	Inflammatory and toxic neuropathy	neurological	0.459897	0.765005	1.02025	0.0670716	0.0590312	57351	2040	55311	380	FALSE	FALSE
rs2285676_G	229	Benign neoplasm of unspecified sites	neoplasms	0.489286	0.76501	0.965757	0.116568	0.377083	62636	159	62477	26	FALSE	FALSE
rs6885132_G	198.5	Secondary malignancy of brain/spine	neoplasms	0.0487301	0.765012	1.02271	0.0751254	0.100581	45983	995	44988	77	FALSE	FALSE
rs2074090_G	690	Erythematosquamous dermatosis	dermatologic	0.187442	0.765016	0.983931	0.0541967	0.353627	53326	764	52562	289	FALSE	FALSE
rs55754152_A	695.2	Bullous dermatoses	dermatologic	0.974533	0.765017	0.891105	0.385723	0.0512757	52871	75	52796	36	FALSE	FALSE
rs4775238_A	348.2	Cerebral edema and compression of brain	neurological	0.00683796	0.765017	0.986666	0.044909	0.416991	47995	1048	46947	209	FALSE	FALSE
rs7163757_T	428.2	Heart failure NOS	circulatory system	0.867838	0.765019	0.989748	0.0344762	0.422402	51432	1835	49597	32	FALSE	FALSE
rs2941257_T	286.7	Other and unspecified coagulation defects	hematopoietic	0.828582	0.765031	0.988239	0.039585	0.260807	49228	1716	47512	204	FALSE	FALSE
rs1411435_G	727.5	Rupture of synovium	musculoskeletal	0.493153	0.765033	0.939966	0.207146	0.0958069	47006	144	46862	48	FALSE	FALSE
rs11075256_G	753.1	Congenital cataract and lens anomalies	congenital anomalies	0.0575175	0.765037	1.10174	0.324175	0.294718	61586	22	61564	91	FALSE	FALSE
rs8121252_T	715.3	Spinal enthesopathy	musculoskeletal	0.241737	0.765039	0.946099	0.185392	0.342095	53149	67	53082	184	FALSE	FALSE
rs79896666_C	798	Malaise and fatigue	symptoms	0.241923	0.765043	1.00869	0.0289636	0.0569476	53400	17115	36285	115	FALSE	FALSE
rs78551082_T	798	Malaise and fatigue	symptoms	0.241923	0.765043	1.00869	0.0289636	0.0569476	53400	17115	36285	115	FALSE	FALSE
rs74628648_T	798	Malaise and fatigue	symptoms	0.241923	0.765043	1.00869	0.0289636	0.0569476	53400	17115	36285	115	FALSE	FALSE
rs2074090_G	780	Hypothermia/Chills	symptoms	0.00435227	0.76505	0.96499	0.119247	0.352999	62401	156	62245	341	FALSE	FALSE
rs3733227_C	505	Other pulmonary inflamation or edema	respiratory	0.245679	0.765054	0.97835	0.0732411	0.33489	43571	429	43142	2	FALSE	FALSE
rs72979712_T	818.2	Subarachnoid hemorrhage (injury)	injuries & poisonings	0.414957	0.765058	1.08257	0.26548	0.0520934	60929	135	60794	61	FALSE	FALSE
rs7632381_C	637	Short gestation; low birth weight; and fetal growth retardation	pregnancy complications	0.291862	0.765063	0.963758	0.123529	0.436459	60402	136	60266	10	FALSE	FALSE
rs35498576_C	430.3	Subdural hemorrhage	circulatory system	0.571537	0.765069	1.02617	0.0864418	0.279974	52671	335	52336	109	FALSE	FALSE
rs6899342_G	803.3	Fracture of clavicle or scapula	injuries & poisonings	0.763683	0.765075	1.0253	0.083616	0.24736	51136	388	50748	83	FALSE	FALSE
rs1016565_A	253.5	Pituitary dwarfism	endocrine/metabolic	0.863274	0.765078	1.03459	0.113788	0.309228	53632	183	53449	116	FALSE	FALSE
rs144155527_T	590	Pyelonephritis	genitourinary	0.387272	0.765085	1.05076	0.165702	0.0179515	46765	999	45766	126	FALSE	FALSE
rs3775094_A	259.2	Carcinoid syndrome	endocrine/metabolic	0.993554	0.765098	1.04788	0.156529	0.463248	53344	81	53263	314	FALSE	FALSE
rs2564929_T	389.5	Disorders of acoustic nerve	sense organs	0.27397	0.765098	0.929284	0.245458	0.328352	54769	39	54730	15	FALSE	FALSE
rs1510148_T	656.9	Neonatal bradycardia or tachycardia	pregnancy complications	0.91526	0.765107	0.945483	0.187626	0.260841	61547	85	61462	270	FALSE	FALSE
rs62432360_C	580.2	Nephrotic syndrome without mention of glomerulonephritis	genitourinary	0.483969	0.765109	1.03558	0.117025	0.179244	45586	245	45341	666	FALSE	FALSE
rs10766395_C	414	Other forms of chronic heart disease	circulatory system	0.137768	0.765109	1.00825	0.027509	0.380816	49151	3209	45942	450	FALSE	FALSE
rs6885132_G	655	Known or suspected fetal abnormality affecting management of mother	pregnancy complications	0.423652	0.765109	0.982821	0.0579984	0.101618	34620	1901	32719	61	FALSE	FALSE
rs78028320_A	727	Other disorders of synovium, tendon, and bursa	musculoskeletal	0.0324975	0.76511	1.00939	0.0312658	0.18711	50374	3702	46672	271	FALSE	FALSE
rs72727388_C	292.12	Symbolic dysfunction	mental disorders	0.836618	0.765115	1.05606	0.182558	0.272523	49027	74	48953	606	FALSE	FALSE
rs144155527_T	288.11	Neutropenia	hematopoietic	0.7015	0.765117	0.962349	0.128453	0.0178198	47363	1851	45512	118	FALSE	FALSE
rs11085259_T	565.1	Anal and rectal polyp	digestive	0.505397	0.765129	0.959233	0.139316	0.179891	51509	183	51326	152	FALSE	FALSE
rs11708067_G	741	Symptoms and disorders of the joints	musculoskeletal	0.211403	0.765139	1.00741	0.0247035	0.236628	56946	5097	51849	3	FALSE	FALSE
rs9489217_C	656.3	Endocrine and metabolic disturbances of fetus and newborn	pregnancy complications	0.866514	0.765147	1.03072	0.101304	0.450609	61924	224	61700	22	FALSE	FALSE
rs2133705_C	585	Renal failure	genitourinary	0.619509	0.765148	0.995096	0.0164579	0.488349	55230	9975	45255	902	FALSE	FALSE
rs4433533_G	378.5	Paralytic strabismus	sense organs	0.648901	0.76515	1.04048	0.132825	0.215545	54332	163	54169	15	FALSE	FALSE
rs1250109_C	165	Cancer within the respiratory system	neoplasms	0.365465	0.765151	0.98832	0.0393295	0.172496	62442	2472	59970	20	FALSE	FALSE
rs2268570_G	722.6	Degeneration of intervertebral disc	musculoskeletal	0.932626	0.765164	0.99255	0.0250345	0.419181	52772	3722	49050	263	FALSE	FALSE
rs10993460_C	514	Abnormal findings examination of lungs	respiratory	0.661212	0.76517	0.988826	0.037619	0.0881694	57571	4917	52654	43	FALSE	FALSE
rs16969990_T	333	Extrapyramidal disease and abnormal movement disorders	neurological	0.928492	0.765173	0.978306	0.0734296	0.06898	48659	1545	47114	31	FALSE	FALSE
rs6136447_G	949	Allergies, other	injuries & poisonings	0.470529	0.765175	1.0169	0.0561145	0.139177	49965	1355	48610	154	FALSE	FALSE
rs4775238_A	291.4	Specific nonpsychotic mental disorders due to brain damage	mental disorders	0.372309	0.765176	0.976509	0.0795842	0.415948	49648	328	49320	213	FALSE	FALSE
rs34351_C	261.1	Vitamin A deficiency	endocrine/metabolic	0.303037	0.765181	0.942952	0.196662	0.329996	43352	61	43291	63	FALSE	FALSE
rs6483215_A	313.2	Tics and stuttering	mental disorders	0.836775	0.765185	0.957663	0.144837	0.235835	58047	137	57910	74	FALSE	FALSE
rs11075256_G	513.32	Orthopnea	respiratory	0.131568	0.765195	1.04748	0.155309	0.293894	58174	98	58076	87	FALSE	FALSE
rs2908297_T	363.3	Chorioretinal scars	sense organs	0.0429783	0.765196	0.94882	0.175902	0.155972	57068	128	56940	17	FALSE	FALSE
rs1848068_T	174.11	Malignant neoplasm of female breast	neoplasms	0.326881	0.765197	1.00937	0.0312285	0.334351	30794	2621	28173	15	FALSE	FALSE
rs2924447_A	300.8	Acute reaction to stress	mental disorders	0.546116	0.7652	1.04977	0.162643	0.142895	36016	153	35863	374	FALSE	FALSE
rs6867984_A	704	Diseases of hair and hair follicles	dermatologic	0.216194	0.765204	0.980836	0.0647901	0.107049	59286	1297	57989	12	FALSE	FALSE
rs3213571_C	333	Extrapyramidal disease and abnormal movement disorders	neurological	0.920584	0.765212	1.02005	0.0664659	0.0834585	48587	1541	47046	108	FALSE	FALSE
rs12302189_A	600	Hyperplasia of prostate	genitourinary	0.466389	0.765213	1.02031	0.0673103	0.0539879	23709	3091	20618	49	FALSE	FALSE
rs10039427_A	643	Excessive vomiting in pregnancy	pregnancy complications	0.674783	0.765219	0.952778	0.161981	0.186943	35139	134	35005	142	FALSE	FALSE
rs11890449_T	772	Symptoms of the muscles	symptoms	0.979245	0.765219	1.04789	0.156639	0.0512906	53928	398	53530	45	FALSE	FALSE
rs16969990_T	720	Spinal stenosis	musculoskeletal	0.840637	0.765221	0.983229	0.0566345	0.0693212	51961	2711	49250	32	FALSE	FALSE
rs7946714_C	701.1	Keratoderma, acquired	dermatologic	0.471121	0.765225	0.955826	0.151289	0.215882	56019	132	55887	56	FALSE	FALSE
rs6867984_A	614.4	Inflammatory diseases of uterus, except cervix	genitourinary	0.658316	0.765229	1.12044	0.380815	0.104795	31118	33	31085	6	FALSE	FALSE
rs11042984_C	389.4	Tinnitus	sense organs	0.872898	0.765229	1.01321	0.0439441	0.412669	55622	1103	54519	245	FALSE	FALSE
rs1971152_C	117.1	Histoplasmosis	infectious diseases	0.835266	0.765238	1.03127	0.103112	0.410999	53376	194	53182	407	FALSE	FALSE
rs11263762_A	427	Cardiac dysrhythmias	circulatory system	0.517689	0.765254	0.995888	0.0137998	0.409704	55113	17680	37433	85	FALSE	FALSE
rs7693_T	496.21	Obstructive chronic bronchitis	respiratory	0.642285	0.765255	0.986867	0.044275	0.363616	49148	1172	47976	51	FALSE	FALSE
rs13136239_A	290	Delirium dementia and amnestic and other cognitive disorders	mental disorders	0.849651	0.765259	1.01043	0.0347511	0.332498	51080	2074	49006	564	FALSE	FALSE
rs79896666_C	440.9	Atherosclerosis of aorta	circulatory system	0.271622	0.765271	0.964857	0.119824	0.0563293	51625	669	50956	122	FALSE	FALSE
rs78551082_T	440.9	Atherosclerosis of aorta	circulatory system	0.271622	0.765271	0.964857	0.119824	0.0563293	51625	669	50956	122	FALSE	FALSE
rs74628648_T	440.9	Atherosclerosis of aorta	circulatory system	0.271622	0.765271	0.964857	0.119824	0.0563293	51625	669	50956	122	FALSE	FALSE
rs10937714_C	870.6	Open wound of neck	injuries & poisonings	0.0283028	0.765271	0.894792	0.372325	0.212024	55114	23	55091	600	FALSE	FALSE
rs16860758_G	735.3	Hallux valgus (Bunion)	musculoskeletal	0.466838	0.765272	0.975809	0.0820191	0.184314	54315	513	53802	586	FALSE	FALSE
rs1364809_C	743.1	Osteoporosis	musculoskeletal	0.44186	0.765278	1.02362	0.0781817	0.0250862	56246	4355	51891	9	FALSE	FALSE
rs580240_T	958	Certain early complications of trauma or procedure	injuries & poisonings	0.116859	0.765284	1.01781	0.0591428	0.485386	62406	580	61826	7	FALSE	FALSE
rs10993460_C	383	Otosclerosis	sense organs	0.89893	0.765285	0.870781	0.463458	0.0877246	54369	32	54337	41	FALSE	FALSE
rs730497_A	216.1	Screening for malignant neoplasms of the skin	neoplasms	0.269195	0.765288	1.05756	0.187442	0.178569	55606	94	55512	45	FALSE	FALSE
rs117252445_A	726.3	Bursitis	musculoskeletal	0.565882	0.765288	0.965498	0.11761	0.0557916	47552	726	46826	85	FALSE	FALSE
rs6026592_A	260.2	severe protein-calorie malnutrition	endocrine/metabolic	0.831134	0.765293	1.01055	0.0351523	0.380029	45061	1823	43238	123	FALSE	FALSE
rs6899343_T	38.1	Gram negative septicemia	infectious diseases	0.831446	0.765295	0.982678	0.0585325	0.247376	51824	813	51011	424	FALSE	FALSE
rs6867984_A	842	Other sprains and strains	injuries & poisonings	0.30257	0.765297	1.05454	0.177872	0.107116	55146	158	54988	11	FALSE	FALSE
rs2285676_G	694.3	Vascular disorders of skin	dermatologic	0.448789	0.765297	1.09082	0.2912	0.376753	52837	25	52812	18	FALSE	FALSE
rs62432360_C	260.21	Kwashiorkor	endocrine/metabolic	0.00479305	0.765303	1.09714	0.310557	0.177987	42798	33	42765	612	FALSE	FALSE
rs1411435_G	444.1	Arterial embolism and thrombosis of lower extremity artery	circulatory system	0.0930408	0.765306	1.05325	0.173803	0.0954227	51209	185	51024	51	FALSE	FALSE
rs11075256_G	362	Other retinal disorders	sense organs	0.00219546	0.765307	1.01022	0.0340527	0.294461	58624	2219	56405	93	FALSE	FALSE
rs4701619_C	401.21	Hypertensive heart disease	circulatory system	0.914856	0.765311	0.98867	0.0381697	0.186568	35223	3502	31721	52	FALSE	FALSE
rs777355_A	175	Acquired absence of breast	neoplasms	0.593013	0.765316	1.01362	0.0453146	0.480285	26934	1036	25898	136	FALSE	FALSE
rs1250109_C	90.2	Gonococcal infections	infectious diseases	0.221098	0.765319	1.07307	0.236245	0.17241	62911	61	62850	21	FALSE	FALSE
rs10133035_T	470	Septal Deviations/Turbinate Hypertrophy	respiratory	0.79712	0.765324	1.01049	0.0349753	0.354447	43747	1859	41888	329	FALSE	FALSE
rs4558932_C	440.9	Atherosclerosis of aorta	circulatory system	0.10222	0.765327	1.02061	0.0683518	0.211967	51232	663	50569	528	FALSE	FALSE
rs2941257_T	696.42	Psoriatic arthropathy	dermatologic	0.910261	0.765327	1.02479	0.0820534	0.26192	50628	379	50249	218	FALSE	FALSE
rs10766395_C	365.11	Primary open angle glaucoma	sense organs	0.465406	0.765334	0.977607	0.0758764	0.381022	56855	378	56477	505	FALSE	FALSE
rs16860758_G	962	Poisoning by hormones and synthetic substitutes	injuries & poisonings	0.342003	0.765344	1.03674	0.120871	0.185097	46165	225	45940	495	FALSE	FALSE
rs1250109_C	275.51	Hypocalcemia	endocrine/metabolic	0.126907	0.765366	0.978877	0.0715372	0.172619	56193	708	55485	20	FALSE	FALSE
rs7163757_T	571.81	Portal hypertension	digestive	0.969715	0.765366	1.01333	0.0443786	0.422095	47712	1064	46648	27	FALSE	FALSE
rs11708903_G	681.2	Cellulitis and abscess of face/neck	dermatologic	0.408258	0.765368	1.02056	0.0681975	0.455241	52090	438	51652	72	FALSE	FALSE
rs62405452_A	614.4	Inflammatory diseases of uterus, except cervix	genitourinary	0.661127	0.765375	1.12036	0.380818	0.104807	31119	33	31086	5	FALSE	FALSE
rs62405453_A	614.4	Inflammatory diseases of uterus, except cervix	genitourinary	0.661127	0.765375	1.12036	0.380818	0.104807	31119	33	31086	5	FALSE	FALSE
rs62405454_C	614.4	Inflammatory diseases of uterus, except cervix	genitourinary	0.661127	0.765375	1.12036	0.380818	0.104807	31119	33	31086	5	FALSE	FALSE
rs4400674_A	275.53	Disorders of phosphorus metabolism	endocrine/metabolic	0.922676	0.76538	1.01496	0.0497693	0.384398	56366	862	55504	1	FALSE	FALSE
rs10842991_T	612.1	Galactorrhea	genitourinary	0.791734	0.765382	1.06785	0.219992	0.191124	55171	65	55106	491	FALSE	FALSE
rs2941257_T	276.42	Alkalosis	endocrine/metabolic	0.27865	0.765383	1.02142	0.0710329	0.260692	40849	518	40331	179	FALSE	FALSE
rs2285676_G	841	Sprains and strains of back and neck	injuries & poisonings	0.405069	0.765384	0.984888	0.0510255	0.377264	55811	834	54977	22	FALSE	FALSE
rs6688365_C	327.1	Hypersomnia	neurological	0.780575	0.765388	0.97974	0.0685913	0.437003	46566	435	46131	267	FALSE	FALSE
rs4812816_A	165.1	Cancer of bronchus; lung	neoplasms	0.0383359	0.76539	0.989204	0.0363737	0.217117	62388	2442	59946	48	FALSE	FALSE
rs777355_A	454.1	Varicose veins of lower extremity	circulatory system	0.47253	0.765391	1.01728	0.0574289	0.481018	45175	629	44546	246	FALSE	FALSE
rs56149656_G	594.8	Renal colic	genitourinary	0.0523909	0.765399	1.08002	0.257986	0.106321	56748	76	56672	84	FALSE	FALSE
rs142848532_T	840	Sprains and strains	injuries & poisonings	0.0310635	0.765399	1.01882	0.062469	0.0472359	57107	2984	54123	947	FALSE	FALSE
rs11626787_G	278.3	Localized adiposity	endocrine/metabolic	0.797053	0.7654	1.03233	0.106638	0.348465	47141	206	46935	131	FALSE	FALSE
rs11776904_C	805	Fracture of vertebral column without mention of spinal cord injury	injuries & poisonings	0.460929	0.765402	0.984834	0.0512135	0.158809	51521	1489	50032	868	FALSE	FALSE
rs72979712_T	250.14	Type 1 diabetes with neurological manifestations	endocrine/metabolic	0.7001	0.765407	0.956931	0.147538	0.0522346	44415	494	43921	44	FALSE	FALSE
rs1799884_T	229	Benign neoplasm of unspecified sites	neoplasms	0.588631	0.76541	1.04401	0.144342	0.178782	62660	159	62501	2	FALSE	FALSE
rs11708903_G	443	Peripheral vascular disease	circulatory system	0.622652	0.765416	0.991511	0.0285712	0.454803	53732	2733	50999	75	FALSE	FALSE
rs7693_T	830	Dislocation	injuries & poisonings	0.390921	0.765419	0.989686	0.0347485	0.363731	60318	1866	58452	56	FALSE	FALSE
rs76177300_A	175	Acquired absence of breast	neoplasms	0.518658	0.765429	1.03197	0.105478	0.0465932	26667	1034	25633	414	FALSE	FALSE
rs8121252_T	627.2	Symptomatic menopause	genitourinary	0.410588	0.765433	1.00925	0.0308511	0.340302	26525	2730	23795	85	FALSE	FALSE
rs3775094_A	224	Benign neoplasm of eye	neoplasms	0.987369	0.765436	1.02903	0.0959235	0.462615	60759	217	60542	347	FALSE	FALSE
rs2908289_A	947	Urticaria	dermatologic	0.21081	0.765439	0.977827	0.0751551	0.179165	49354	622	48732	18	FALSE	FALSE
rs10133035_T	592.13	Chronic interstitial cystitis	genitourinary	0.783574	0.765443	0.969897	0.102451	0.353809	45786	214	45572	330	FALSE	FALSE
rs1905505_A	557.1	Celiac disease	digestive	0.74482	0.765447	0.976395	0.0800726	0.287828	40922	394	40528	231	FALSE	FALSE
rs116761056_T	241.2	Nontoxic multinodular goiter	endocrine/metabolic	0.221707	0.765448	0.956817	0.147965	0.0192947	50506	1326	49180	139	FALSE	FALSE
rs11564710_A	694.3	Vascular disorders of skin	dermatologic	0.863208	0.765452	1.08967	0.287841	0.415801	52756	25	52731	106	FALSE	FALSE
rs76177300_A	647.3	Major puerperal infection	pregnancy complications	0.651229	0.765453	1.16556	0.513542	0.0466417	34154	42	34112	499	FALSE	FALSE
rs6885132_G	164	Cancer of intrathoracic organs	neoplasms	0.198324	0.765454	0.936719	0.219129	0.101016	60015	122	59893	97	FALSE	FALSE
rs6889788_A	614.4	Inflammatory diseases of uterus, except cervix	genitourinary	0.739475	0.765454	1.09731	0.311276	0.187363	31084	33	31051	40	FALSE	FALSE
rs6889788_A	509.8	Dependence on respirator [Ventilator] or supplemental oxygen	respiratory	0.980576	0.765458	0.984864	0.0511257	0.187003	44435	1347	43088	57	FALSE	FALSE
rs11708903_G	614.32	Chronic inflammatory pelvic disease	genitourinary	0.622076	0.76546	1.0445	0.145942	0.457445	31136	94	31042	51	FALSE	FALSE
rs1510148_T	592.1	Cystitis	genitourinary	0.636145	0.765461	1.01393	0.0463708	0.262166	46936	1247	45689	213	FALSE	FALSE
rs3213571_C	200.1	Polycythemia vera	neoplasms	0.809193	0.765472	0.946472	0.184421	0.0830829	51906	212	51694	109	FALSE	FALSE
rs11075256_G	740.11	Osteoarthrosis, localized, primary	musculoskeletal	0.1113	0.765473	1.007	0.0233699	0.296128	53183	5639	47544	85	FALSE	FALSE
rs9489217_C	782.6	Pallor and flushing	symptoms	0.78783	0.765474	0.976091	0.0811236	0.450405	51497	309	51188	19	FALSE	FALSE
rs11263762_A	721	Spondylosis and allied disorders	musculoskeletal	0.490592	0.765476	0.992822	0.0241495	0.408899	53309	4092	49217	81	FALSE	FALSE
rs2074090_G	537.1	Lesions of stomach and duodenum	digestive	0.410708	0.765481	0.956665	0.14852	0.352091	53445	102	53343	295	FALSE	FALSE
rs1971152_C	54	Herpes simplex	infectious diseases	0.730215	0.765484	0.984819	0.0512842	0.409956	50048	803	49245	369	FALSE	FALSE
rs497273_C	261	Vitamin deficiency	endocrine/metabolic	0.04727	0.765494	0.994161	0.0196342	0.345342	50075	6926	43149	244	FALSE	FALSE
rs1250542_A	428.2	Heart failure NOS	circulatory system	0.969559	0.765496	0.989561	0.0351829	0.373166	51319	1833	49486	151	FALSE	FALSE
rs2133705_C	362.8	Retinal hemorrhage/ischemia	sense organs	0.267015	0.765498	1.04442	0.145711	0.488115	55701	95	55606	928	FALSE	FALSE
rs2268570_G	597	Other disorders of urethra and urinary tract	genitourinary	0.971138	0.765499	1.01616	0.0537533	0.41861	56862	717	56145	294	FALSE	FALSE
rs142848532_T	327.32	Obstructive sleep apnea	neurological	0.635413	0.765499	1.01473	0.0490274	0.0477096	51258	5604	45654	850	FALSE	FALSE
rs1016565_A	285.22	Anemia in neoplastic disease	hematopoietic	0.0937802	0.765509	1.01028	0.0342868	0.309689	42039	2132	39907	89	FALSE	FALSE
rs9901746_A	573.2	Liver replaced by transplant	digestive	0.179541	0.76551	1.01715	0.0570032	0.406813	46852	650	46202	508	FALSE	FALSE
rs2133705_C	264.1	Short stature	endocrine/metabolic	0.167942	0.765513	1.01888	0.0627246	0.48749	43245	592	42653	745	FALSE	FALSE
rs3087948_T	938	Dermatitis due to solar radiation	dermatologic	0.800291	0.765514	0.985258	0.0497983	0.18788	50109	1414	48695	56	FALSE	FALSE
rs3087948_T	303.1	Dissociative disorder	mental disorders	0.951246	0.76553	1.09452	0.302844	0.18769	36198	35	36163	52	FALSE	FALSE
rs34506303_G	710	Osteomyelitis, periostitis, and other infections involving bone	musculoskeletal	0.512541	0.765537	0.984036	0.0539638	0.157744	52360	1335	51025	925	FALSE	FALSE
rs2971670_T	736	Other acquired deformities of limbs	musculoskeletal	0.456207	0.765541	1.02621	0.0867543	0.17903	54759	448	54311	47	FALSE	FALSE
rs10993460_C	433.5	Cerebral aneurysm	circulatory system	0.6818	0.765545	0.963165	0.125855	0.0879652	52805	407	52398	44	FALSE	FALSE
rs12302189_A	427.11	Paroxysmal supraventricular tachycardia	circulatory system	0.594562	0.765551	0.974547	0.0864605	0.0557059	38793	1374	37419	76	FALSE	FALSE
rs2403205_T	530.7	Gastroesophageal laceration-hemorrhage syndrome	digestive	0.659736	0.76556	0.934143	0.228466	0.371382	37172	42	37130	104	FALSE	FALSE
rs12493_T	71.1	HIV infection, symptomatic	infectious diseases	0.776089	0.765562	0.978839	0.0717269	0.186399	50204	674	49530	60	FALSE	FALSE
rs10766395_C	300.1	Anxiety disorder	mental disorders	0.424343	0.765563	1.00509	0.017034	0.381733	45355	9450	35905	408	FALSE	FALSE
rs7946714_C	41.11	Methicillin sensitive Staphylococcus aureus	infectious diseases	0.64441	0.765568	1.01664	0.055362	0.214832	52334	971	51363	54	FALSE	FALSE
rs12593201_A	290.13	Senile dementia	mental disorders	0.839498	0.765568	1.03804	0.12522	0.266665	49686	173	49513	12	FALSE	FALSE
rs11085259_T	528.12	Oral aphthae	digestive	0.686181	0.765569	1.05691	0.185641	0.180487	58511	96	58415	169	FALSE	FALSE
rs3213571_C	54	Herpes simplex	infectious diseases	0.581001	0.765574	1.02723	0.0900983	0.0834261	50308	808	49500	97	FALSE	FALSE
rs72650616_A	842	Other sprains and strains	injuries & poisonings	0.307968	0.765574	1.05447	0.177869	0.107118	55070	158	54912	93	FALSE	FALSE
rs12593201_A	525	Other diseases of the teeth and supporting structures	digestive	0.517255	0.765581	1.02115	0.0702085	0.26707	58129	520	57609	12	FALSE	FALSE
rs8121252_T	737	Curvature of spine	musculoskeletal	0.341581	0.765584	0.987744	0.0413583	0.341934	55521	1348	54173	195	FALSE	FALSE
rs10464106_C	277	Other disorders of metabolism	endocrine/metabolic	0.0062463	0.765585	0.977819	0.075233	0.107106	60132	961	59171	3	FALSE	FALSE
rs55754152_A	260.21	Kwashiorkor	endocrine/metabolic	0.989398	0.765586	0.839496	0.58679	0.0510943	43361	33	43328	25	FALSE	FALSE
rs144155527_T	415.21	Primary pulmonary hypertension	circulatory system	0.142396	0.765588	0.919749	0.280579	0.017241	51505	402	51103	135	FALSE	FALSE
rs11890449_T	334.1	Spinocerebellar disease	neurological	0.978553	0.765588	1.08516	0.274116	0.0511792	47236	125	47111	37	FALSE	FALSE
rs2268569_T	742.8	Articular cartilage disorder	musculoskeletal	0.273277	0.765594	0.889451	0.392935	0.0821304	51887	46	51841	10	FALSE	FALSE
rs11989843_G	694.2	Other dyschromia	dermatologic	0.81897	0.765596	1.01349	0.0449471	0.194425	54080	1640	52440	420	FALSE	FALSE
rs234866_A	196	Radiotherapy	neoplasms	0.480743	0.765597	1.01026	0.0342316	0.30687	47072	2124	44948	126	FALSE	FALSE
rs2133705_C	430.2	Intracerebral hemorrhage	circulatory system	0.0685084	0.7656	0.981862	0.0613962	0.489585	52137	542	51595	897	FALSE	FALSE
rs62405452_A	842	Other sprains and strains	injuries & poisonings	0.305698	0.7656	1.05446	0.177873	0.107123	55147	158	54989	10	FALSE	FALSE
rs62405453_A	842	Other sprains and strains	injuries & poisonings	0.305698	0.7656	1.05446	0.177873	0.107123	55147	158	54989	10	FALSE	FALSE
rs62405454_C	842	Other sprains and strains	injuries & poisonings	0.305698	0.7656	1.05446	0.177873	0.107123	55147	158	54989	10	FALSE	FALSE
rs12453443_G	573.6	Nonspecific elevation of levels of transaminase or lactic acid dehydrogenase [LDH]	digestive	0.363162	0.765602	1.01222	0.0407341	0.404231	47458	1293	46165	555	FALSE	FALSE
rs6136447_G	368.3	Anisometropia	sense organs	0.573249	0.765603	1.08762	0.281725	0.138952	57689	50	57639	171	FALSE	FALSE
rs12631733_T	717	Polymyalgia Rheumatica	musculoskeletal	0.753428	0.765606	1.03164	0.104496	0.160184	62937	346	62591	173	FALSE	FALSE
rs1250590_A	401.1	Essential hypertension	circulatory system	0.738197	0.765608	1.00437	0.0146239	0.475219	56738	25481	31257	957	FALSE	FALSE
rs497273_C	362.7	Hereditary retinal dystrophies	sense organs	0.0557863	0.765609	1.04761	0.156023	0.346193	56327	90	56237	271	FALSE	FALSE
rs11989843_G	301.2	Antisocial/borderline personality disorder	mental disorders	0.670303	0.765613	1.03704	0.121986	0.195707	36156	212	35944	290	FALSE	FALSE
rs8003022_G	165	Cancer within the respiratory system	neoplasms	0.963843	0.765614	1.009	0.0300639	0.392447	62411	2472	59939	52	FALSE	FALSE
rs62432360_C	286.13	Congenital factor VIII disorder	hematopoietic	0.956539	0.765617	1.0658	0.213767	0.177525	47120	73	47047	683	FALSE	FALSE
rs28578604_T	276.8	Polydipsia	endocrine/metabolic	0.153262	0.765617	1.0834	0.2687	0.219762	40487	39	40448	52	FALSE	FALSE
rs11776904_C	727.1	Synovitis and tenosynovitis	musculoskeletal	0.870328	0.76563	1.01421	0.0473402	0.158053	47911	1760	46151	842	FALSE	FALSE
rs11085259_T	647.1	Infections of genitourinary tract during pregnancy	pregnancy complications	0.770751	0.765634	1.04326	0.142071	0.180334	34658	168	34490	102	FALSE	FALSE
rs867635_T	242.1	Graves' disease	endocrine/metabolic	0.887323	0.765644	1.03669	0.120895	0.0788432	49757	467	49290	21	FALSE	FALSE
rs6031558_C	512.2	Painful respiration	respiratory	0.998743	0.765644	1.01561	0.051977	0.327728	31935	850	31085	16	FALSE	FALSE
rs2523507_G	689	Disorder of skin and subcutaneous tissue NOS	dermatologic	0.98112	0.765646	0.987643	0.0417128	0.260644	60059	1535	58524	7	FALSE	FALSE
rs72727388_C	751.1	Congenital anomalies of genital organs	congenital anomalies	0.488624	0.765649	0.975586	0.0829233	0.272914	58949	384	58565	729	FALSE	FALSE
rs6128461_T	711.3	Behcet's syndrome	musculoskeletal	0.47854	0.765655	0.940274	0.206614	0.380339	51884	51	51833	45	FALSE	FALSE
rs12593201_A	280.1	Iron deficiency anemias, unspecified or not due to blood loss	hematopoietic	0.217001	0.765668	1.00885	0.0295479	0.265746	43186	3204	39982	9	FALSE	FALSE
rs11075255_A	395.6	Heart valve replaced	circulatory system	0.846518	0.765674	1.01241	0.0413821	0.401288	51463	1266	50197	269	FALSE	FALSE
rs10116772_A	696	Psoriasis and related disorders	dermatologic	0.867605	0.765677	1.01344	0.0448061	0.409731	51474	1050	50424	37	FALSE	FALSE
rs16969990_T	656.7	Conditions involving the integument and temperature regulation of fetus and newborn	pregnancy complications	0.894219	0.765687	1.07882	0.254582	0.0694274	61820	141	61679	42	FALSE	FALSE
rs4887810_A	710	Osteomyelitis, periostitis, and other infections involving bone	musculoskeletal	0.194108	0.765691	1.01256	0.0418762	0.325495	52947	1350	51597	298	FALSE	FALSE
rs34506303_G	727.1	Synovitis and tenosynovitis	musculoskeletal	0.876038	0.765699	1.0142	0.0472995	0.158232	47895	1760	46135	859	FALSE	FALSE
rs2133705_C	509.2	Respiratory insufficiency	respiratory	0.393407	0.765699	0.989521	0.0353505	0.489053	44169	1718	42451	752	FALSE	FALSE
rs72648855_T	990	Effects radiation NOS	injuries & poisonings	0.246969	0.765703	0.9817	0.0619787	0.107115	56117	1435	54682	22	FALSE	FALSE
rs72650615_C	990	Effects radiation NOS	injuries & poisonings	0.246969	0.765703	0.9817	0.0619787	0.107115	56117	1435	54682	22	FALSE	FALSE
rs34506303_G	527.2	Sialoadenitis	digestive	0.504639	0.76571	1.0499	0.16342	0.158089	57746	137	57609	1022	FALSE	FALSE
rs28578604_T	296	Mood disorders	mental disorders	0.787219	0.765711	1.00544	0.0182059	0.219588	48097	11937	36160	68	FALSE	FALSE
rs10937714_C	433.31	Transient cerebral ischemia	circulatory system	0.225938	0.765712	0.98972	0.0346765	0.212917	54634	2726	51908	583	FALSE	FALSE
rs9901746_A	428.2	Heart failure NOS	circulatory system	0.348821	0.765716	0.989638	0.0349548	0.405995	50939	1819	49120	549	FALSE	FALSE
rs2523506_T	496.3	Bronchiectasis	respiratory	0.45293	0.765717	1.02494	0.0826796	0.160456	48546	545	48001	23	FALSE	FALSE
rs6136447_G	289.8	Polycythemia, secondary	hematopoietic	0.668867	0.765718	1.03339	0.110209	0.139023	45417	346	45071	140	FALSE	FALSE
rs3733227_C	170.1	Bone cancer	neoplasms	0.155567	0.765723	1.02205	0.0731931	0.335732	62191	419	61772	2	FALSE	FALSE
rs8121252_T	634.1	Missed abortion/Hydatidiform mole	pregnancy complications	0.183105	0.765729	0.968511	0.107379	0.34076	32765	200	32565	108	FALSE	FALSE
rs12493_T	614.4	Inflammatory diseases of uterus, except cervix	genitourinary	0.738197	0.765733	1.09719	0.311278	0.187365	31081	33	31048	43	FALSE	FALSE
rs112412537_A	805	Fracture of vertebral column without mention of spinal cord injury	injuries & poisonings	0.776936	0.765735	1.02875	0.0951176	0.0389873	51722	1495	50227	645	FALSE	FALSE
rs11085259_T	741.6	Villonodular synovitis	musculoskeletal	0.409099	0.765736	0.89111	0.386926	0.180957	51736	24	51712	147	FALSE	FALSE
rs16969990_T	872	Traumatic amputation	injuries & poisonings	0.935942	0.76574	1.06872	0.223069	0.0692069	55782	150	55632	36	FALSE	FALSE
rs2924447_A	732.1	Juvenile osteochondrosis	musculoskeletal	0.399915	0.765745	0.933706	0.230222	0.141652	49297	83	49214	492	FALSE	FALSE
rs1016565_A	698	Pruritus and related conditions	dermatologic	0.862228	0.765747	0.985252	0.0498684	0.309778	61465	961	60504	131	FALSE	FALSE
rs2948567_T	420.21	Acute pericarditis	circulatory system	0.87792	0.765751	1.03582	0.118132	0.333163	56684	161	56523	289	FALSE	FALSE
rs4660895_T	195.3	Malignant neoplasm of head, face, and neck	neoplasms	0.488918	0.765752	0.9856	0.0486849	0.295837	46120	1081	45039	26	FALSE	FALSE
rs10133035_T	361.1	Retinal detachment with retinal defect	sense organs	0.756013	0.765753	1.03215	0.106212	0.352509	56756	193	56563	412	FALSE	FALSE
rs11626787_G	281.9	Deficiency anemias	hematopoietic	0.539749	0.765759	0.975391	0.0836355	0.348604	40209	324	39885	111	FALSE	FALSE
rs6899342_G	465.2	Acute pharyngitis	respiratory	0.434993	0.765763	0.990627	0.0316098	0.246532	48150	2936	45214	76	FALSE	FALSE
rs76369685_A	756	Other congenital musculoskeletal anomalies	congenital anomalies	0.470977	0.765764	0.956265	0.150108	0.0587396	60981	421	60560	405	FALSE	FALSE
rs11650000_A	257.1	Testicular hypofunction	endocrine/metabolic	0.369204	0.765776	1.01445	0.0481662	0.455441	24372	907	23465	78	FALSE	FALSE
rs2268570_G	293	Symptoms involving head and neck	mental disorders	0.987587	0.765782	1.03141	0.103813	0.420157	58565	188	58377	290	FALSE	FALSE
rs580240_T	550.3	Femoral hernia	digestive	0.748477	0.765783	1.09623	0.308419	0.486779	54307	21	54286	7	FALSE	FALSE
rs1848068_T	711.2	Reiter's disease	musculoskeletal	0.219641	0.765785	1.09396	0.301467	0.335204	51867	24	51843	34	FALSE	FALSE
rs16969990_T	130	Spirochetal infection	infectious diseases	0.930462	0.765789	0.896577	0.366484	0.069486	60228	65	60163	41	FALSE	FALSE
rs4660895_T	444	Arterial embolism and thrombosis	circulatory system	0.597823	0.765792	0.979377	0.0699544	0.295242	51551	506	51045	27	FALSE	FALSE
rs234866_A	782	Symptoms involving skin and other integumentary tissue	symptoms	0.0357075	0.765795	1.02914	0.0964252	0.306141	51331	250	51081	133	FALSE	FALSE
rs11890449_T	292.3	Memory loss	mental disorders	0.987429	0.765799	1.02434	0.0807288	0.0514822	51105	1619	49486	45	FALSE	FALSE
rs4775238_A	603	Other disorders of testis	genitourinary	0.844985	0.765811	1.02643	0.0875739	0.418671	19747	269	19478	85	FALSE	FALSE
rs4701619_C	732.7	Osteochondritis dissecans	musculoskeletal	0.903064	0.765812	0.93172	0.237438	0.185902	49682	63	49619	65	FALSE	FALSE
rs7946714_C	536.8	Dyspepsia and other specified disorders of function of stomach	digestive	0.593467	0.765818	1.0203	0.067457	0.21508	54224	656	53568	57	FALSE	FALSE
rs11564710_A	642	Hypertension complicating pregnancy, childbirth, and the puerperium	pregnancy complications	0.635554	0.76583	1.01769	0.0588767	0.417144	35115	633	34482	80	FALSE	FALSE
rs2268570_G	301.2	Antisocial/borderline personality disorder	mental disorders	0.801354	0.765833	0.97106	0.098602	0.420438	36236	212	36024	203	FALSE	FALSE
rs10814915_T	637	Short gestation; low birth weight; and fetal growth retardation	pregnancy complications	0.944709	0.765835	1.03764	0.124064	0.425477	60310	134	60176	108	FALSE	FALSE
rs11564710_A	172.11	Melanomas of skin	neoplasms	0.721247	0.765835	0.987656	0.0417059	0.415947	53829	1235	52594	109	FALSE	FALSE
rs6899343_T	170.1	Bone cancer	neoplasms	0.914542	0.765837	1.02434	0.0807478	0.247258	61723	415	61308	489	FALSE	FALSE
rs7632381_C	656.8	Perinatal jaundice	pregnancy complications	0.146891	0.765853	0.973822	0.089075	0.436297	62014	302	61712	10	FALSE	FALSE
rs34351_C	870	Open wounds of head; neck; and trunk	injuries & poisonings	0.824774	0.765855	0.987623	0.0418191	0.330494	56933	1346	55587	86	FALSE	FALSE
rs62432360_C	276.1	Electrolyte imbalance	endocrine/metabolic	0.702127	0.765861	0.993925	0.020464	0.178479	50936	10984	39952	714	FALSE	FALSE
rs2908289_A	626.2	Dysmenorrhea	genitourinary	0.877333	0.765862	0.971713	0.0963587	0.179573	24238	380	23858	10	FALSE	FALSE
rs11776904_C	771.2	Cramp of limb	symptoms	0.624371	0.76587	0.954124	0.157704	0.158717	53693	155	53538	942	FALSE	FALSE
rs234866_A	710.11	Acute osteomyelitis	musculoskeletal	0.402273	0.765878	0.976264	0.0806749	0.306789	52132	369	51763	118	FALSE	FALSE
rs2564929_T	709.2	Sicca syndrome	dermatologic	0.1797	0.765881	1.02195	0.0729186	0.327499	52301	430	51871	13	FALSE	FALSE
rs867635_T	612	Breast conditions, congenital or relating to hormones	genitourinary	0.911464	0.765882	1.038	0.12526	0.0790301	55985	428	55557	21	FALSE	FALSE
rs6026591_A	938	Dermatitis due to solar radiation	dermatologic	0.823918	0.765891	0.988189	0.0399048	0.379464	50039	1414	48625	134	FALSE	FALSE
rs1016565_A	721.8	Other allied disorders of spine	musculoskeletal	0.603405	0.765895	1.06519	0.212106	0.309476	49238	52	49186	98	FALSE	FALSE
rs10860209_A	297.1	Suicidal ideation	mental disorders	0.578674	0.765898	0.977827	0.0753068	0.152031	36726	717	36009	220	FALSE	FALSE
rs12453443_G	362.3	Other nondiabetic retinopathy	sense organs	0.112158	0.765898	1.02369	0.0786224	0.404411	56204	341	55863	663	FALSE	FALSE
rs11708903_G	276.12	Hyposmolality and/or hyponatremia	endocrine/metabolic	0.280834	0.765899	1.0073	0.0244166	0.454172	44285	3845	40440	66	FALSE	FALSE
rs10860209_A	654.2	Rhesus isoimmunization in pregnancy	pregnancy complications	0.0759617	0.765903	1.06774	0.220153	0.152208	33809	76	33733	190	FALSE	FALSE
rs10181515_T	619.4	Noninflammatory disorders of vagina	genitourinary	0.442369	0.765904	1.02458	0.0815547	0.227407	31437	430	31007	12	FALSE	FALSE
rs4433533_G	370.2	Superficial keratitis	sense organs	0.477673	0.765906	0.943991	0.19359	0.2159	54208	82	54126	16	FALSE	FALSE
rs2924447_A	990	Effects radiation NOS	injuries & poisonings	0.715807	0.765907	0.983706	0.0551785	0.140878	55605	1421	54184	557	FALSE	FALSE
rs2971670_T	367.2	Astigmatism	sense organs	0.413798	0.76592	1.0206	0.06849	0.178097	58224	733	57491	53	FALSE	FALSE
rs2894536_C	972	Poisoning by agents primarily affecting the cardiovascular system	injuries & poisonings	0.359027	0.765923	1.044	0.144644	0.160153	46259	175	46084	340	FALSE	FALSE
rs2285676_G	41.12	Methicillin resistant Staphylococcus aureus	infectious diseases	0.122203	0.76593	1.01376	0.0459075	0.37566	52425	1033	51392	23	FALSE	FALSE
rs4558932_C	276.6	Fluid overload	endocrine/metabolic	0.801819	0.765933	1.01034	0.0345565	0.211703	42895	2784	40111	433	FALSE	FALSE
rs16860758_G	604.3	Peyronie's disease	genitourinary	0.841711	0.765934	0.949867	0.172769	0.183352	19468	118	19350	226	FALSE	FALSE
rs6749367_T	278.11	Morbid obesity	endocrine/metabolic	0.523338	0.765941	1.01115	0.0372614	0.252219	50583	3836	46747	365	FALSE	FALSE
rs11042985_G	712	Infective connective tissue disorders	musculoskeletal	0.861804	0.765945	0.966776	0.113506	0.413121	51848	163	51685	201	FALSE	FALSE
rs724016_G	527.8	Other specified diseases of the salivary glands	digestive	0.134727	0.765948	0.938356	0.213739	0.435921	58607	45	58562	15	FALSE	FALSE
rs2523504_T	513	Respiratory abnormalities	respiratory	0.976761	0.765949	0.989007	0.0371332	0.260986	60101	1940	58161	1	FALSE	FALSE
rs8074454_C	333.2	Myoclonus	neurological	0.517752	0.765949	0.968348	0.108048	0.329861	47329	198	47131	15	FALSE	FALSE
rs10842991_T	573.2	Liver replaced by transplant	digestive	0.746121	0.765952	0.979064	0.0710795	0.190475	46909	658	46251	446	FALSE	FALSE
rs72650616_A	530.1	Esophagitis, GERD and related diseases	digestive	0.193789	0.765956	0.993247	0.0227631	0.10715	51708	14534	37174	84	FALSE	FALSE
rs4558932_C	343	Infantile cerebral palsy	neurological	0.0692262	0.76596	1.025	0.0829643	0.212036	47157	451	46706	464	FALSE	FALSE
rs1848068_T	41.1	Staphylococcus infections	infectious diseases	0.298936	0.765982	1.00942	0.0315121	0.335073	53751	2370	51381	34	FALSE	FALSE
rs2380950_G	250.6	Polyneuropathy in diabetes	endocrine/metabolic	0.314055	0.765986	0.98205	0.0608569	0.0960963	45751	1806	43945	19	FALSE	FALSE
rs1125253_T	270.38	Other specified disorders of plasma protein metabolism	endocrine/metabolic	0.303163	0.765988	1.02993	0.0990707	0.274092	58898	255	58643	408	FALSE	FALSE
rs1125251_T	270.38	Other specified disorders of plasma protein metabolism	endocrine/metabolic	0.303163	0.765988	1.02993	0.0990707	0.274092	58898	255	58643	408	FALSE	FALSE
rs6485473_G	789.1	Persistent vomiting	symptoms	0.562108	0.76599	0.951624	0.166605	0.316162	45222	85	45137	54	FALSE	FALSE
rs777355_A	980	Encounter for long-term (current) use of antibiotics	infectious diseases	0.155881	0.765991	1.00974	0.0325681	0.481381	60904	1963	58941	319	FALSE	FALSE
rs2908289_A	540	Appendiceal conditions	digestive	0.739236	0.766006	1.02944	0.0974834	0.179082	62971	353	62618	20	FALSE	FALSE
rs6817471_C	711.2	Reiter's disease	musculoskeletal	0.222917	0.766018	1.09386	0.301464	0.335229	51866	24	51842	35	FALSE	FALSE
rs1250542_A	280	Iron deficiency anemias	hematopoietic	0.918623	0.76602	1.00741	0.0248129	0.372851	43748	3871	39877	131	FALSE	FALSE
rs11042985_G	297	Suicidal ideation or attempt	mental disorders	0.638845	0.766021	1.01488	0.0496245	0.415128	36944	871	36073	150	FALSE	FALSE
rs5210_A	513.3	Hypoventilation	respiratory	0.0326764	0.766024	1.0178	0.0593011	0.376842	58754	616	58138	26	FALSE	FALSE
rs6790843_A	260.3	Adult failure to thrive	endocrine/metabolic	0.00714571	0.766028	0.985795	0.0480768	0.374695	44292	981	43311	44	FALSE	FALSE
rs76369685_A	791	Gangrene	symptoms	0.604614	0.766034	1.06226	0.202973	0.0588249	62771	202	62569	417	FALSE	FALSE
rs3213571_C	709.2	Sicca syndrome	dermatologic	0.876989	0.766036	0.963092	0.126381	0.0839479	52205	428	51777	114	FALSE	FALSE
rs7632381_C	275.2	Disorders of copper metabolism	endocrine/metabolic	0.193337	0.76604	1.08063	0.260601	0.436193	55527	30	55497	9	FALSE	FALSE
rs12493_T	411.9	Other acute and subacute forms of ischemic heart disease	circulatory system	0.967114	0.76604	1.04716	0.154852	0.186089	46424	139	46285	58	FALSE	FALSE
rs2908297_T	427.22	Atrial flutter	circulatory system	0.108005	0.766047	1.01427	0.0476176	0.156461	39438	1961	37477	13	FALSE	FALSE
rs72979712_T	355.1	Chronic pain syndrome	neurological	0.89955	0.766054	1.02624	0.0870414	0.052179	55415	1352	54063	59	FALSE	FALSE
rs6885132_G	513.4	Hyperventilation	respiratory	0.0706791	0.766055	0.975103	0.0847356	0.100951	58870	803	58067	96	FALSE	FALSE
rs1364809_C	305.21	Anorexia nervosa	mental disorders	0.19899	0.766058	0.88187	0.422507	0.0245238	36332	122	36210	5	FALSE	FALSE
rs6031558_C	81.1	Graft-versus-host disease	infectious diseases	0.937596	0.766058	1.0536	0.175473	0.327854	58921	72	58849	26	FALSE	FALSE
rs11708903_G	871	Open wounds of extremities	injuries & poisonings	0.256977	0.766062	0.989291	0.036188	0.455243	57186	1593	55593	79	FALSE	FALSE
rs56149656_G	560	Intestinal obstruction without mention of hernia	digestive	0.0261653	0.766062	1.01422	0.0474627	0.107137	43155	2460	40695	59	FALSE	FALSE
rs12746673_C	550	Abdominal hernia	digestive	0.350626	0.766078	1.00781	0.0261448	0.208627	58377	4929	53448	959	FALSE	FALSE
rs11042985_G	689	Disorder of skin and subcutaneous tissue NOS	dermatologic	0.840237	0.766082	1.01119	0.0373953	0.412933	59839	1526	58313	238	FALSE	FALSE
rs2285676_G	259	Other endocrine disorders	endocrine/metabolic	0.0870908	0.766088	0.980657	0.0656558	0.377325	54041	502	53539	22	FALSE	FALSE
rs2971670_T	574.1	Cholelithiasis	digestive	0.563884	0.766092	0.987127	0.0435523	0.178937	58694	1872	56822	52	FALSE	FALSE
rs4558932_C	370.1	Corneal ulcer	sense organs	0.298111	0.766104	1.04237	0.139505	0.212196	53764	152	53612	547	FALSE	FALSE
rs7693_T	577	Diseases of pancreas	digestive	0.454993	0.766118	1.01137	0.038011	0.363598	62305	1544	60761	61	FALSE	FALSE
rs3802113_G	172.3	Carcinoma in situ of skin	neoplasms	0.67478	0.766132	1.02554	0.0848004	0.165811	53154	511	52643	53	FALSE	FALSE
rs1250542_A	681.5	Cellulitis and abscess of leg, except foot	dermatologic	0.926906	0.766137	1.0111	0.0371222	0.375028	53184	1607	51577	153	FALSE	FALSE
rs4237150_C	427.2	Atrial fibrillation and flutter	circulatory system	0.096258	0.766137	0.993542	0.0217827	0.412561	44065	6665	37400	102	FALSE	FALSE
rs2268569_T	185	Cancer of prostate	neoplasms	0.293605	0.766143	1.02117	0.0704404	0.0813839	22314	1661	20653	4	FALSE	FALSE
rs1125253_T	790.1	Elevated sedimentation rate	symptoms	0.0261959	0.766143	1.02737	0.0907964	0.274889	53749	304	53445	370	FALSE	FALSE
rs1125251_T	790.1	Elevated sedimentation rate	symptoms	0.0261959	0.766143	1.02737	0.0907964	0.274889	53749	304	53445	370	FALSE	FALSE
rs10993460_C	740.11	Osteoarthrosis, localized, primary	musculoskeletal	0.680647	0.766143	1.0111	0.0371017	0.0883563	53222	5639	47583	45	FALSE	FALSE
rs11776904_C	952	Spinal cord injury without evidence of spinal bone injury	injuries & poisonings	0.483122	0.766146	0.938611	0.213011	0.158203	62268	86	62182	1069	FALSE	FALSE
rs497273_C	751.12	Congenital anomalies of male genital organs	congenital anomalies	0.0974776	0.766151	0.97132	0.0978413	0.34431	25782	264	25518	137	FALSE	FALSE
rs10116772_A	261	Vitamin deficiency	endocrine/metabolic	0.706604	0.766152	0.994411	0.0188444	0.410023	50274	6950	43324	37	FALSE	FALSE
rs16969990_T	426.21	First degree AV block	circulatory system	0.175966	0.766155	0.945803	0.187356	0.0685658	37701	236	37465	23	FALSE	FALSE
rs2268569_T	261.1	Vitamin A deficiency	endocrine/metabolic	0.123409	0.766155	0.902055	0.346595	0.0809469	43405	61	43344	7	FALSE	FALSE
rs3733227_C	414	Other forms of chronic heart disease	circulatory system	0.225738	0.766158	0.99161	0.0283311	0.335522	49578	3237	46341	2	FALSE	FALSE
rs6026592_A	362.31	Separation of retinal layers	sense organs	0.333479	0.766161	1.06022	0.196637	0.380199	56410	55	56355	144	FALSE	FALSE
rs925095_T	8.6	Viral Enteritis	infectious diseases	0.952941	0.766162	1.02553	0.0847712	0.381812	60391	296	60095	170	FALSE	FALSE
rs1250542_A	8.6	Viral Enteritis	infectious diseases	0.947475	0.766163	0.974519	0.0867907	0.374004	60391	294	60097	169	FALSE	FALSE
rs1411435_G	250.6	Polyneuropathy in diabetes	endocrine/metabolic	0.264663	0.766163	0.982053	0.060895	0.0961488	45726	1806	43920	47	FALSE	FALSE
rs10993460_C	250.3	Insulin pump user	endocrine/metabolic	0.58418	0.766165	1.01385	0.0462414	0.0885603	47143	3219	43924	38	FALSE	FALSE
rs4513637_G	426.2	Atrioventricular [AV] block	circulatory system	0.099995	0.766167	1.01641	0.054734	0.17589	38382	1247	37135	384	FALSE	FALSE
rs10993460_C	695	Erythematous conditions	dermatologic	0.680288	0.766169	0.985329	0.0496986	0.0881447	55494	2704	52790	42	FALSE	FALSE
rs11626787_G	204.22	Myeloid leukemia, chronic	neoplasms	0.670098	0.766171	1.02579	0.0856252	0.346623	60208	301	59907	159	FALSE	FALSE
rs12593201_A	459.1	Hemorrhage NOS	circulatory system	0.744334	0.766175	0.969961	0.102559	0.267385	50691	249	50442	12	FALSE	FALSE
rs12593201_A	791	Gangrene	symptoms	0.570753	0.76618	1.03391	0.112133	0.267031	63163	202	62961	13	FALSE	FALSE
rs925095_T	458	Hypotension	circulatory system	0.859714	0.766184	1.00618	0.0207195	0.382369	56014	5702	50312	161	FALSE	FALSE
rs72727388_C	704.12	Telogen effluvium	dermatologic	0.67063	0.766184	1.05356	0.175439	0.272882	57415	81	57334	704	FALSE	FALSE
rs11626787_G	747.1	Cardiac congenital anomalies	congenital anomalies	0.791657	0.766185	0.991552	0.0285292	0.346852	61016	2900	58116	167	FALSE	FALSE
rs6485473_G	709.2	Sicca syndrome	dermatologic	0.785625	0.766187	0.978149	0.0742965	0.315894	52247	430	51817	69	FALSE	FALSE
rs7946714_C	772.4	Rhabdomyolysis	symptoms	0.571794	0.766191	1.03845	0.126872	0.215802	53702	179	53523	52	FALSE	FALSE
rs2941257_T	627.2	Symptomatic menopause	genitourinary	0.66224	0.76621	1.00991	0.0331643	0.259286	26492	2725	23767	119	FALSE	FALSE
rs16969990_T	465	Acute upper respiratory infections of multiple or unspecified sites	respiratory	0.903282	0.766219	1.01002	0.0335492	0.0689163	53623	8369	45254	36	FALSE	FALSE
rs112412537_A	389.2	Conductive hearing loss	sense organs	0.772313	0.76622	1.03976	0.131143	0.0389958	54852	767	54085	702	FALSE	FALSE
rs867635_T	851	Complications of transplants and reattached limbs	injuries & poisonings	0.837706	0.766221	0.968624	0.107219	0.0792955	54423	625	53798	24	FALSE	FALSE
rs11650000_A	204.21	Myeloid leukemia, acute	neoplasms	0.300259	0.766223	0.983403	0.0562907	0.453381	60512	647	59865	203	FALSE	FALSE
rs2074090_G	871.2	Open wound of finger(s)	injuries & poisonings	0.151192	0.766223	0.972328	0.0943833	0.352835	55628	250	55378	305	FALSE	FALSE
rs6889788_A	790	Nonspecific findings on examination of blood	symptoms	0.849216	0.766234	0.971866	0.0959878	0.186885	54108	368	53740	62	FALSE	FALSE
rs11002898_A	278.11	Morbid obesity	endocrine/metabolic	0.542532	0.766236	1.01118	0.0374071	0.250782	50809	3864	46945	123	FALSE	FALSE
rs8074454_C	591	Urinary tract infection	genitourinary	0.639374	0.766236	1.00549	0.0184264	0.33158	54192	8316	45876	15	FALSE	FALSE
rs11075256_G	184	Cancer of other female genital organs	neoplasms	0.262054	0.766238	0.982026	0.0610076	0.292752	30022	675	29347	41	FALSE	FALSE
rs3213571_C	427.1	Paroxysmal tachycardia, unspecified	circulatory system	0.807713	0.766244	0.984933	0.0510667	0.0841615	40351	2939	37412	87	FALSE	FALSE
rs6031558_C	420.21	Acute pericarditis	circulatory system	0.981803	0.766247	1.03553	0.117441	0.328407	56937	161	56776	24	FALSE	FALSE
rs11989843_G	750.11	Esophageal atresia/tracheoesophageal fistula	congenital anomalies	0.704642	0.766255	0.905521	0.333846	0.195284	58845	30	58815	462	FALSE	FALSE
rs2268570_G	571.8	Liver abscess and sequelae of chronic liver disease	digestive	0.981922	0.766256	0.9893	0.0361891	0.418605	48056	1625	46431	263	FALSE	FALSE
rs6103716_C	290.12	Dementia with cerebral degenerations	mental disorders	0.779355	0.766259	1.04416	0.145373	0.314715	49575	114	49461	67	FALSE	FALSE
rs4930046_A	362.26	Macular puckering of retina	sense organs	0.669071	0.766268	0.978826	0.0719946	0.481949	56285	397	55888	630	FALSE	FALSE
rs11890449_T	579.2	Splenomegaly	digestive	0.928059	0.766272	1.03159	0.10464	0.0515841	49744	923	48821	44	FALSE	FALSE
rs777355_A	726.4	Calcaneal spur; Exostosis NOS	musculoskeletal	0.475656	0.766272	0.971061	0.0987898	0.481431	46879	208	46671	250	FALSE	FALSE
rs7693_T	550.4	Umbilical hernia	digestive	0.573199	0.766279	0.981411	0.063125	0.363314	54797	555	54242	55	FALSE	FALSE
rs4558932_C	361	Retinal detachments and defects	sense organs	0.121396	0.766285	0.973149	0.0915686	0.212428	56777	370	56407	572	FALSE	FALSE
rs1799884_T	614.33	Pelvic inflammatory disease, NOS	genitourinary	0.860374	0.766286	1.0766	0.248299	0.17828	31142	52	31090	1	FALSE	FALSE
rs10766395_C	253.1	Pituitary hyperfunction	endocrine/metabolic	0.219822	0.76629	1.03274	0.108392	0.381254	53282	180	53102	483	FALSE	FALSE
rs757209_A	428.2	Heart failure NOS	circulatory system	0.326245	0.766294	0.98967	0.0349356	0.406183	50993	1821	49172	493	FALSE	FALSE
rs11075256_G	149.1	Cancer of oropharynx	neoplasms	0.0259462	0.766295	1.02124	0.0706984	0.294797	61661	489	61172	95	FALSE	FALSE
rs2268570_G	696.3	Pityriasis	dermatologic	0.928635	0.766298	0.91237	0.308559	0.418772	52605	22	52583	261	FALSE	FALSE
rs4984980_A	513.8	Disorders of diaphragm	respiratory	0.730575	0.766301	1.03436	0.113652	0.188731	57815	250	57565	632	FALSE	FALSE
rs2564929_T	286.1	Congenital coagulation defects	hematopoietic	0.483576	0.766303	1.02894	0.0959779	0.327346	47937	245	47692	9	FALSE	FALSE
rs34351_C	535.8	Other specified gastritis	digestive	0.53049	0.766306	0.978741	0.072301	0.329737	53990	441	53549	76	FALSE	FALSE
rs2380950_G	609.1	Infertility, male	genitourinary	0.275286	0.766318	1.15174	0.475373	0.0971484	19568	23	19545	12	FALSE	FALSE
rs3802113_G	250.21	Type 2 diabetes with ketoacidosis	endocrine/metabolic	0.0701541	0.766327	0.9493	0.175077	0.165864	44039	124	43915	48	FALSE	FALSE
rs6026591_A	426.8	Other cardiac conduction disorders	circulatory system	0.568308	0.766327	1.0322	0.106639	0.378618	37592	187	37405	92	FALSE	FALSE
rs10993460_C	701.6	Acquired acanthosis nigricans	dermatologic	0.57397	0.76634	1.08174	0.264402	0.0883383	55978	83	55895	43	FALSE	FALSE
rs1250590_A	618	Genital prolapse	genitourinary	0.805431	0.766346	1.01402	0.0468688	0.47425	34369	958	33411	602	FALSE	FALSE
rs1510148_T	378.2	Nystagmus and other irregular eye movements	sense organs	0.80771	0.76635	1.04273	0.140798	0.261973	54078	129	53949	244	FALSE	FALSE
rs9901746_A	753	Congenital anomalies of the eye	congenital anomalies	0.43669	0.766351	1.03986	0.131545	0.406854	61146	120	61026	653	FALSE	FALSE
rs10766395_C	961.1	Poisoning/allergy of sulfonamides	injuries & poisonings	0.2405	0.766353	1.01346	0.0449897	0.381104	47083	1075	46008	424	FALSE	FALSE
rs10766394_G	79.1	Varicella infection	infectious diseases	0.337038	0.766355	1.07793	0.252556	0.376526	49553	33	49520	76	FALSE	FALSE
rs34506303_G	327	Sleep disorders	neurological	0.619004	0.766356	1.00743	0.0249155	0.158436	52712	7084	45628	905	FALSE	FALSE
rs34506303_G	377	Disorders of optic nerve and visual pathways	sense organs	0.756752	0.766373	1.02374	0.0789502	0.158083	53899	599	53300	946	FALSE	FALSE
rs6128461_T	729	Other disorders of soft tissues	musculoskeletal	0.408883	0.766377	0.987234	0.0432437	0.380517	48053	1182	46871	39	FALSE	FALSE
rs6026592_A	395	Heart valve disorders	circulatory system	0.603648	0.766378	1.00623	0.0209031	0.38033	56096	5777	50319	147	FALSE	FALSE
rs2074090_G	442.2	Aneurysm of iliac artery	circulatory system	0.413711	0.766381	1.05903	0.193028	0.353182	50859	59	50800	286	FALSE	FALSE
rs76369685_A	580.3	Nephritis and nephropathy without mention of glomerulonephritis	genitourinary	0.385688	0.766383	1.03531	0.116795	0.0591262	46350	653	45697	302	FALSE	FALSE
rs10464106_C	614.4	Inflammatory diseases of uterus, except cervix	genitourinary	0.674954	0.766384	1.1198	0.380844	0.104871	31124	33	31091	0	FALSE	FALSE
rs10766394_G	443.7	Peripheral angiopathy in diseases classified elsewhere	circulatory system	0.209778	0.766389	0.9736	0.0900521	0.376031	51267	273	50994	82	FALSE	FALSE
rs2564929_T	695	Erythematous conditions	dermatologic	0.160931	0.76639	0.991155	0.0299028	0.327837	55523	2706	52817	14	FALSE	FALSE
rs34506303_G	740.11	Osteoarthrosis, localized, primary	musculoskeletal	0.568964	0.766395	1.00875	0.0293181	0.158473	52400	5542	46858	917	FALSE	FALSE
rs16969990_T	701.4	Keloid scar	dermatologic	0.956365	0.766411	1.05755	0.188347	0.0693509	56106	209	55897	41	FALSE	FALSE
rs4513637_G	292.12	Symbolic dysfunction	mental disorders	0.178079	0.766418	1.06556	0.213765	0.175501	49148	73	49075	470	FALSE	FALSE
rs10993460_C	150	Cancer of esophagus	neoplasms	0.541716	0.766418	1.03596	0.11893	0.087998	55399	436	54963	40	FALSE	FALSE
rs11564710_A	420.1	Myocarditis	circulatory system	0.747575	0.766422	0.941581	0.202636	0.416849	56734	51	56683	123	FALSE	FALSE
rs16969990_T	626	Disorders of menstruation and other abnormal bleeding from female genital tract	genitourinary	0.49933	0.766424	0.984435	0.0528103	0.0691926	27185	3337	23848	24	FALSE	FALSE
rs35498576_C	172.2	Other non-epithelial cancer of skin	neoplasms	0.280737	0.766426	0.992262	0.0261513	0.281007	56890	4306	52584	121	FALSE	FALSE
rs2523506_T	480.2	Viral pneumonia	respiratory	0.225102	0.76643	1.03679	0.121631	0.160577	47485	246	47239	23	FALSE	FALSE
rs4775238_A	752.2	Other specified congenital anomalies of nervous system	congenital anomalies	0.12012	0.76643	0.978214	0.0741525	0.416008	61786	383	61403	261	FALSE	FALSE
rs4400674_A	586.1	Anatomical abnormatilies of kidney and ureters	genitourinary	0.385206	0.766437	1.02682	0.0890921	0.38414	46254	276	45978	1	FALSE	FALSE
rs724016_G	585	Renal failure	genitourinary	0.148068	0.766439	1.00489	0.016429	0.434331	56084	10113	45971	12	FALSE	FALSE
rs6485473_G	365.5	Pseudoexfoliation glaucoma	sense organs	0.322316	0.766441	0.908592	0.322723	0.315479	56915	24	56891	67	FALSE	FALSE
rs2523504_T	174.3	Neoplasm of uncertain behavior of breast	neoplasms	0.966537	0.766444	1.04147	0.136788	0.260259	55781	137	55644	1	FALSE	FALSE
rs6128461_T	635.2	Antepartum hemorrhage, abruptio placentae, and placenta previa	pregnancy complications	0.338666	0.766447	0.971298	0.0980468	0.379232	32873	229	32644	23	FALSE	FALSE
rs76369685_A	701.4	Keloid scar	dermatologic	0.406139	0.766448	1.06332	0.206691	0.0583686	55792	208	55584	367	FALSE	FALSE
rs6136447_G	681.3	Cellulitis and abscess of arm/hand	dermatologic	0.378218	0.766455	1.02396	0.0797149	0.139438	52231	659	51572	159	FALSE	FALSE
rs757209_A	385.5	Tympanosclerosis and middle ear disease related to otitis media	sense organs	0.258768	0.766457	1.053	0.173886	0.407161	53948	68	53880	522	FALSE	FALSE
rs6026591_A	558	Noninfectious gastroenteritis	digestive	0.377725	0.766458	1.00895	0.0299953	0.379452	43157	2508	40649	120	FALSE	FALSE
rs116761056_T	512.7	Shortness of breath	respiratory	0.629952	0.766459	0.982631	0.0589919	0.0189671	43180	12155	31025	119	FALSE	FALSE
rs6031558_C	172.3	Carcinoma in situ of skin	neoplasms	0.790286	0.766463	1.02016	0.0671894	0.327436	53186	511	52675	22	FALSE	FALSE
rs1971152_C	271	Disorders of carbohydrate transport and metabolism	endocrine/metabolic	0.788906	0.766463	0.982765	0.0585371	0.410474	62345	614	61731	472	FALSE	FALSE
rs10464106_C	505	Other pulmonary inflamation or edema	respiratory	0.250752	0.766471	1.03307	0.109559	0.107296	43571	429	43142	3	FALSE	FALSE
rs4701619_C	614.4	Inflammatory diseases of uterus, except cervix	genitourinary	0.745108	0.766472	1.09686	0.311298	0.18741	31079	33	31046	45	FALSE	FALSE
rs8121252_T	441	Vascular insufficiency of intestine	circulatory system	0.348312	0.766474	0.978403	0.0735161	0.341522	51313	419	50894	187	FALSE	FALSE
rs4887810_A	465.2	Acute pharyngitis	respiratory	0.346236	0.766483	1.00866	0.0290483	0.325273	47972	2918	45054	258	FALSE	FALSE
rs76177300_A	278.3	Localized adiposity	endocrine/metabolic	0.540655	0.766485	0.929856	0.244888	0.0460576	46659	203	46456	642	FALSE	FALSE
rs4812816_A	275.51	Hypocalcemia	endocrine/metabolic	0.25361	0.766487	0.980599	0.0659709	0.217123	56171	707	55464	45	FALSE	FALSE
rs580240_T	255.2	Adrenal hypofunction	endocrine/metabolic	0.0467873	0.766492	1.01422	0.0475414	0.485576	54459	903	53556	5	FALSE	FALSE
rs2908289_A	251	Other disorders of pancreatic internal secretion	endocrine/metabolic	0.680754	0.766495	0.96911	0.105662	0.179228	53856	312	53544	17	FALSE	FALSE
rs2268570_G	70.3	Viral hepatitis C	infectious diseases	0.945751	0.766497	1.01193	0.0399399	0.419857	50672	1321	49351	256	FALSE	FALSE
rs4660895_T	802	Fracture of pelvis	injuries & poisonings	0.450945	0.766501	0.978455	0.0733476	0.295419	51256	458	50798	30	FALSE	FALSE
rs6790843_A	282.9	Other hereditary hemolytic anemias	hematopoietic	0.749905	0.766504	1.03939	0.130117	0.372336	40078	124	39954	40	FALSE	FALSE
rs4775238_A	427.21	Atrial fibrillation	circulatory system	0.495214	0.766512	1.00661	0.0221887	0.413728	43780	6439	37341	180	FALSE	FALSE
rs4237150_C	228	Hemangioma and lymphangioma, any site	neoplasms	0.813635	0.766523	1.01362	0.0455739	0.411753	61464	1009	60455	148	FALSE	FALSE
rs2948567_T	441.1	Acute vascular insufficiency of intestine	circulatory system	0.783161	0.766529	0.964982	0.120052	0.333883	50979	159	50820	263	FALSE	FALSE
rs4887810_A	323.2	Acute (transverse) myelitis	neurological	0.200401	0.766529	1.07446	0.241879	0.325708	61744	38	61706	330	FALSE	FALSE
rs10937714_C	213	Benign neoplasm of bone and articular cartilage	neoplasms	0.137796	0.766535	0.963605	0.124864	0.211203	47587	199	47388	520	FALSE	FALSE
rs62432360_C	286.6	Defibrination syndrome	hematopoietic	0.959878	0.766542	0.941405	0.203373	0.177498	47133	86	47047	682	FALSE	FALSE
rs34506303_G	757	Congenital anomalies of the integument	congenital anomalies	0.445337	0.766544	0.908027	0.324964	0.158468	59643	39	59604	1048	FALSE	FALSE
rs1411435_G	743.9	Osteopenia or other disorder of bone and cartilage	musculoskeletal	0.145689	0.766545	0.985962	0.0476184	0.0954744	54821	2976	51845	61	FALSE	FALSE
rs13136239_A	931	Contact dermatitis and other eczema due to plants [except food]	dermatologic	0.524341	0.766546	0.960729	0.134938	0.332472	48362	126	48236	539	FALSE	FALSE
rs2133705_C	458.9	Hypotension NOS	circulatory system	0.584372	0.766547	1.00678	0.0227585	0.488592	54039	4394	49645	921	FALSE	FALSE
rs4433533_G	241	Nontoxic nodular goiter	endocrine/metabolic	0.543745	0.766547	1.01162	0.0388986	0.21473	51411	2112	49299	14	FALSE	FALSE
rs2074090_G	972	Poisoning by agents primarily affecting the cardiovascular system	injuries & poisonings	0.249233	0.766549	1.03348	0.110908	0.352643	46323	178	46145	274	FALSE	FALSE
rs78028320_A	696.42	Psoriatic arthropathy	dermatologic	0.611384	0.766549	0.97239	0.0943047	0.188216	50575	378	50197	277	FALSE	FALSE
rs10464106_C	750.11	Esophageal atresia/tracheoesophageal fistula	congenital anomalies	0.251315	0.766556	1.12648	0.401157	0.107299	59283	30	59253	2	FALSE	FALSE
rs144155527_T	701.6	Acquired acanthosis nigricans	dermatologic	0.374636	0.766557	0.82452	0.649935	0.0179316	55879	83	55796	148	FALSE	FALSE
rs10842991_T	454	Varicose veins	circulatory system	0.768496	0.766563	1.01815	0.0606019	0.190104	45291	901	44390	416	FALSE	FALSE
rs72979712_T	411.8	Other chronic ischemic heart disease, unspecified	circulatory system	0.262835	0.766565	0.981533	0.0627869	0.0528222	49553	3254	46299	53	FALSE	FALSE
rs116761056_T	994.2	Sepsis	injuries & poisonings	0.16731	0.766568	0.974049	0.0885699	0.0190714	60562	3779	56783	175	FALSE	FALSE
rs6688365_C	257	Testicular dysfunction	endocrine/metabolic	0.370269	0.766569	1.01441	0.0482081	0.436948	24337	919	23418	128	FALSE	FALSE
rs12631733_T	225.1	Benign neoplasm of brain, cranial nerves, meninges	neoplasms	0.728317	0.766571	0.974655	0.0864775	0.160556	61228	509	60719	164	FALSE	FALSE
rs4433533_G	300.4	Dysthymic disorder	mental disorders	0.316042	0.766577	1.01586	0.0530139	0.21637	37288	1080	36208	10	FALSE	FALSE
rs2133705_C	440.21	Atherosclerosis of native arteries of the extremities with ulceration or gangrene	circulatory system	0.216828	0.76658	0.972195	0.0949922	0.488697	50474	227	50247	866	FALSE	FALSE
rs2380950_G	912	Insect bite	injuries & poisonings	0.127032	0.766582	0.95724	0.147217	0.0958189	61491	277	61214	32	FALSE	FALSE
rs1016565_A	153	Colorectal cancer	neoplasms	0.769976	0.766594	1.01038	0.0347937	0.31038	52629	2030	50599	112	FALSE	FALSE
rs12593201_A	875	Non-healing surgical wound	injuries & poisonings	0.824233	0.766595	0.966821	0.113674	0.266918	55858	203	55655	13	FALSE	FALSE
rs6817471_C	289.3	Personal history of diseases of blood and blood-forming organs	hematopoietic	0.298613	0.766602	1.03303	0.109487	0.3359	45780	187	45593	30	FALSE	FALSE
rs11042984_C	571	Chronic liver disease and cirrhosis	digestive	0.837855	0.766606	1.00701	0.0235309	0.414286	50645	4167	46478	226	FALSE	FALSE
rs10766394_G	292.3	Memory loss	mental disorders	0.666389	0.766609	1.01111	0.0372203	0.375132	51070	1622	49448	82	FALSE	FALSE
rs4812816_A	380	Disorders of external ear	sense organs	0.134664	0.766609	0.953835	0.159239	0.216507	58580	122	58458	45	FALSE	FALSE
rs11890449_T	240	Simple and unspecified goiter	endocrine/metabolic	0.907942	0.766612	1.04898	0.161123	0.0509394	49657	384	49273	40	FALSE	FALSE
rs2074090_G	260.22	Nutritional marasmus	endocrine/metabolic	0.103398	0.766618	1.02755	0.0915731	0.354183	43383	261	43122	247	FALSE	FALSE
rs10842991_T	728.7	Fasciitis	musculoskeletal	0.687721	0.766621	0.98286	0.0582507	0.190833	47505	995	46510	421	FALSE	FALSE
rs6749367_T	292.5	Transient alteration of awareness	mental disorders	0.582714	0.766627	0.975983	0.0819089	0.252794	49572	404	49168	376	FALSE	FALSE
rs1250095_T	427.7	Tachycardia NOS	circulatory system	0.654914	0.76663	1.00639	0.021448	0.378622	42685	5393	37292	237	FALSE	FALSE
rs10993460_C	751.3	Obstructive genitourinary defect	congenital anomalies	0.665426	0.766632	0.942469	0.199648	0.0881233	59377	166	59211	45	FALSE	FALSE
rs6438788_G	750.2	Lower gastrointestinal congenital anomalies	congenital anomalies	0.15967	0.766641	1.02374	0.079056	0.463057	59510	327	59183	73	FALSE	FALSE
rs76369685_A	227.1	Benign neoplasm of adrenal gland	neoplasms	0.473789	0.766645	1.06611	0.215716	0.0589995	60992	182	60810	401	FALSE	FALSE
rs55754152_A	510	Other diseases of lung	respiratory	0.952244	0.766656	1.01438	0.0481069	0.0513486	57947	4813	53134	36	FALSE	FALSE
rs12593201_A	41.8	H. pylori	infectious diseases	0.460931	0.766658	0.956955	0.148271	0.267594	51522	119	51403	11	FALSE	FALSE
rs10771372_T	170.2	Cancer of connective tissue	neoplasms	0.565181	0.766663	0.978027	0.0748747	0.191704	61874	588	61286	511	FALSE	FALSE
rs8121252_T	250.4	Abnormal glucose	endocrine/metabolic	0.16046	0.766671	0.993877	0.0206968	0.341031	50233	6423	43810	180	FALSE	FALSE
rs13136239_A	735.1	Flat foot	musculoskeletal	0.414693	0.766679	0.971727	0.0966585	0.330952	54032	248	53784	597	FALSE	FALSE
rs1799884_T	442.8	Aneurysm of other specified artery	circulatory system	0.445309	0.76668	1.04016	0.132701	0.179598	51256	188	51068	2	FALSE	FALSE
rs3775094_A	427.12	Paroxysmal ventricular tachycardia	circulatory system	0.916971	0.766681	1.01083	0.0362923	0.4621	38958	1661	37297	214	FALSE	FALSE
rs1519480_C	701.3	Circumscribed scleroderma	dermatologic	0.0686495	0.766692	0.966317	0.11548	0.327437	56107	174	55933	5	FALSE	FALSE
rs2380949_G	335	Multiple sclerosis	neurological	0.141731	0.766695	0.97898	0.0716	0.0949802	48289	1194	47095	55	FALSE	FALSE
rs7693_T	526.9	Jaw disease NOS	digestive	0.512919	0.766699	0.953777	0.159509	0.363444	57654	87	57567	55	FALSE	FALSE
rs2908289_A	362.21	Macular degeneration, dry	sense organs	0.688967	0.766702	0.963121	0.126651	0.17948	56700	223	56477	18	FALSE	FALSE
rs2894536_C	277.6	Other deficiencies of circulating enzymes	endocrine/metabolic	0.449177	0.766704	1.11504	0.36702	0.159314	58799	26	58773	420	FALSE	FALSE
rs10766395_C	519.9	Symptoms involving respiratory system and other chest symptoms	respiratory	0.355612	0.766706	0.989875	0.0343017	0.380404	57619	1873	55746	495	FALSE	FALSE
rs6817471_C	571	Chronic liver disease and cirrhosis	digestive	0.516095	0.766708	0.992762	0.0244844	0.334619	50825	4180	46645	37	FALSE	FALSE
rs2908297_T	362.9	Retinal edema	sense organs	0.000916192	0.766708	1.03903	0.129038	0.156059	56703	224	56479	17	FALSE	FALSE
rs12493_T	509.8	Dependence on respirator [Ventilator] or supplemental oxygen	respiratory	0.980144	0.766709	0.984947	0.051125	0.186994	44432	1347	43085	60	FALSE	FALSE
rs3775094_A	346.1	Nonspecific abnormal findings on radiological and other examination of skull and head	neurological	0.984824	0.766712	0.978809	0.0721967	0.462718	47288	386	46902	260	FALSE	FALSE
rs6889788_A	411.9	Other acute and subacute forms of ischemic heart disease	circulatory system	0.967685	0.766713	1.04701	0.154856	0.186095	46428	139	46289	54	FALSE	FALSE
rs1364809_C	53	Herpes zoster	infectious diseases	0.579558	0.766715	1.04514	0.148806	0.0249224	50557	974	49583	7	FALSE	FALSE
rs1250095_T	257	Testicular dysfunction	endocrine/metabolic	0.978214	0.766717	1.01459	0.0488341	0.379023	24327	919	23408	138	FALSE	FALSE
rs3213571_C	362.2	Degeneration of macula and posterior pole of retina	sense organs	0.921244	0.766735	1.02269	0.0756238	0.0834013	57613	1229	56384	117	FALSE	FALSE
rs12302189_A	525.2	Atrophy of edentulous alveolar ridge	digestive	0.964339	0.766736	1.19238	0.593134	0.0555488	57544	23	57521	106	FALSE	FALSE
rs4513637_G	291.4	Specific nonpsychotic mental disorders due to brain damage	mental disorders	0.202402	0.766739	1.03087	0.102494	0.175509	49402	327	49075	471	FALSE	FALSE
rs12453443_G	588	Disorders resulting from impaired renal function	genitourinary	0.324089	0.76674	0.98854	0.038856	0.402385	46909	1442	45467	555	FALSE	FALSE
rs6483215_A	752	Nervous system congenital anomalies	congenital anomalies	0.654707	0.766742	0.978836	0.0721114	0.235984	62142	557	61585	77	FALSE	FALSE
rs6688365_C	745	Pain in joint	musculoskeletal	0.284567	0.766743	0.996007	0.0134881	0.437412	55793	16976	38817	314	FALSE	FALSE
rs7632381_C	965	Poisoning by analgesics, antipyretics, and antirheumatics	injuries & poisonings	0.000413838	0.766747	1.01418	0.0474809	0.436552	47314	921	46393	8	FALSE	FALSE
rs112412537_A	271.3	Intestinal disaccharidase deficiencies and disaccharide malabsorption	endocrine/metabolic	0.905823	0.766747	0.954206	0.158028	0.0392105	61986	557	61429	798	FALSE	FALSE
rs2894536_C	513.4	Hyperventilation	respiratory	0.131545	0.766748	0.979507	0.0698043	0.15903	58574	796	57778	410	FALSE	FALSE
rs580240_T	189.4	Malignant neoplasm of other urinary organs	neoplasms	0.199467	0.766762	0.978478	0.0733514	0.485127	61489	378	61111	7	FALSE	FALSE
rs6128461_T	946	Anaphylactic shock NOS	injuries & poisonings	0.779036	0.766768	0.969055	0.105978	0.379566	48898	194	48704	49	FALSE	FALSE
rs2908289_A	459	Other disorders of circulatory system	circulatory system	0.599344	0.766773	0.986073	0.0472875	0.178655	52036	1596	50440	13	FALSE	FALSE
rs11075256_G	705.8	Hyperhidrosis	dermatologic	0.133626	0.766783	1.02758	0.0917184	0.295165	56377	285	56092	87	FALSE	FALSE
rs79896666_C	564.1	Irritable Bowel Syndrome	digestive	0.521277	0.766787	1.02126	0.0709389	0.0569567	42585	1926	40659	97	FALSE	FALSE
rs78551082_T	564.1	Irritable Bowel Syndrome	digestive	0.521277	0.766787	1.02126	0.0709389	0.0569567	42585	1926	40659	97	FALSE	FALSE
rs74628648_T	564.1	Irritable Bowel Syndrome	digestive	0.521277	0.766787	1.02126	0.0709389	0.0569567	42585	1926	40659	97	FALSE	FALSE
rs12631733_T	112	Candidiasis	infectious diseases	0.866831	0.766791	1.0124	0.0415471	0.16036	55659	2223	53436	148	FALSE	FALSE
rs2948567_T	285.2	Anemia of chronic disease	hematopoietic	0.838445	0.766817	1.00756	0.025413	0.333604	43778	3976	39802	227	FALSE	FALSE
rs777355_A	359.1	Muscular dystrophies	neurological	0.210503	0.76682	1.04847	0.159628	0.480569	55479	79	55400	289	FALSE	FALSE
rs724016_G	288	Diseases of white blood cells	hematopoietic	0.321076	0.766829	0.993649	0.0214863	0.434529	50595	4982	45613	10	FALSE	FALSE
rs2403205_T	204	Leukemia	neoplasms	0.702226	0.766837	0.987048	0.0439671	0.370501	61047	1149	59898	174	FALSE	FALSE
rs12493_T	790	Nonspecific findings on examination of blood	symptoms	0.846124	0.766837	0.97194	0.0959859	0.186875	54103	368	53735	67	FALSE	FALSE
rs62432360_C	305.21	Anorexia nervosa	mental disorders	0.9258	0.766838	0.950549	0.17104	0.177746	35849	120	35729	514	FALSE	FALSE
rs8074454_C	626.13	Irregular menstrual cycle	genitourinary	0.497452	0.766838	1.01496	0.050087	0.33158	24816	957	23859	10	FALSE	FALSE
rs11263762_A	290.1	Dementias	mental disorders	0.542094	0.766842	0.987529	0.0423256	0.409706	50784	1330	49454	78	FALSE	FALSE
rs5210_A	204.2	Myeloid leukemia	neoplasms	0.282544	0.766846	0.984348	0.053206	0.376474	60805	768	60037	24	FALSE	FALSE
rs12493_T	363.3	Chorioretinal scars	sense organs	0.958187	0.76685	1.04848	0.159658	0.185953	57017	127	56890	67	FALSE	FALSE
rs11002898_A	90	Sexually transmitted infections (not HIV or hepatitis)	infectious diseases	0.634671	0.766853	1.03218	0.106819	0.251342	62950	233	62717	156	FALSE	FALSE
rs72727388_C	681.3	Cellulitis and abscess of arm/hand	dermatologic	0.399306	0.766856	0.981569	0.0627423	0.273345	51777	656	51121	639	FALSE	FALSE
rs4558932_C	362.23	Cystoid macular degeneration of retina	sense organs	0.253792	0.766858	1.03131	0.103994	0.212245	56225	278	55947	569	FALSE	FALSE
rs1848067_T	585.4	Chronic kidney disease, Stage I or II	genitourinary	0.571936	0.766858	0.987669	0.0418496	0.361296	47223	1289	45934	47	FALSE	FALSE
rs2285676_G	851	Complications of transplants and reattached limbs	injuries & poisonings	0.71426	0.766859	1.01748	0.0584459	0.376245	54426	627	53799	20	FALSE	FALSE
rs78028320_A	41.1	Staphylococcus infections	infectious diseases	0.0905616	0.766859	0.988718	0.0382684	0.18763	53515	2360	51155	287	FALSE	FALSE
rs4660895_T	709	Diffuse diseases of connective tissue	dermatologic	0.0610268	0.766869	1.01335	0.0447452	0.295919	53094	1242	51852	33	FALSE	FALSE
rs4984980_A	500	Lung disease due to external agents	respiratory	0.990494	0.76687	1.0383	0.126769	0.188757	42907	201	42706	464	FALSE	FALSE
rs6128461_T	170.1	Bone cancer	neoplasms	0.0231888	0.766874	1.02134	0.0712222	0.380033	62138	419	61719	58	FALSE	FALSE
rs7405696_C	440.9	Atherosclerosis of aorta	circulatory system	0.431606	0.766876	0.983124	0.0574102	0.406973	51313	663	50650	443	FALSE	FALSE
rs35498576_C	427.22	Atrial flutter	circulatory system	0.318716	0.766877	1.01158	0.0388439	0.280212	39372	1958	37414	82	FALSE	FALSE
rs12631733_T	550.3	Femoral hernia	digestive	0.502095	0.76688	0.876794	0.443515	0.159822	54176	21	54155	148	FALSE	FALSE
rs730497_A	802	Fracture of pelvis	injuries & poisonings	0.347805	0.766884	0.974388	0.0875199	0.177969	51245	458	50787	41	FALSE	FALSE
rs4237150_C	280.1	Iron deficiency anemias, unspecified or not due to blood loss	hematopoietic	0.376539	0.766888	0.992147	0.0265944	0.411597	43098	3199	39899	103	FALSE	FALSE
rs1250590_A	874	Complication of amputation stump	injuries & poisonings	0.899045	0.76689	0.965161	0.11962	0.476109	54937	141	54796	914	FALSE	FALSE
rs2074090_G	753.2	Congenital anomalies of posterior segment of eye	congenital anomalies	0.109876	0.766895	0.940926	0.205408	0.353123	61388	53	61335	337	FALSE	FALSE
rs144155527_T	296	Mood disorders	mental disorders	0.679121	0.766895	1.01698	0.0567833	0.0177869	48041	11917	36124	126	FALSE	FALSE
rs777355_A	614.31	Acute inflammatory pelvic disease	genitourinary	0.251683	0.766897	1.09869	0.31749	0.48107	30956	20	30936	161	FALSE	FALSE
rs11042985_G	702.2	Seborrheic keratosis	dermatologic	0.658672	0.766909	0.992756	0.024528	0.412755	58920	3911	55009	228	FALSE	FALSE
rs11075255_A	696.4	Psoriasis	dermatologic	0.838385	0.766909	0.986538	0.0457238	0.402667	51226	1018	50208	266	FALSE	FALSE
rs1905505_A	285	Other anemias	hematopoietic	0.361494	0.766915	1.00466	0.0156893	0.289362	54024	14252	39772	296	FALSE	FALSE
rs7632381_C	754.1	Lumbosacral spondylolysis, congenital	congenital anomalies	0.342086	0.766917	0.910607	0.315927	0.436107	60961	21	60940	10	FALSE	FALSE
rs117252445_A	756	Other congenital musculoskeletal anomalies	congenital anomalies	0.558198	0.766917	1.04564	0.15057	0.0558294	61267	424	60843	111	FALSE	FALSE
rs2074090_G	446.8	Thrombotic microangiopathy	circulatory system	0.361784	0.766934	0.925316	0.261886	0.353166	50833	33	50800	286	FALSE	FALSE
rs2380950_G	381.1	Otitis media	sense organs	0.327439	0.766951	0.984464	0.0528333	0.095746	56582	2231	54351	30	FALSE	FALSE
rs2380950_G	385.5	Tympanosclerosis and middle ear disease related to otitis media	sense organs	0.149179	0.766951	1.08747	0.282953	0.0957386	54419	68	54351	29	FALSE	FALSE
rs3733227_C	585.33	Chronic Kidney Disease, Stage III	genitourinary	0.129906	0.766953	1.00862	0.0289475	0.335627	49038	3061	45977	2	FALSE	FALSE
rs9489217_C	199.4	Neurofibromatosis	neoplasms	0.659967	0.766954	1.04882	0.160845	0.449883	45124	78	45046	19	FALSE	FALSE
rs6688365_C	355.1	Chronic pain syndrome	neurological	0.494544	0.766955	1.01174	0.0393887	0.437839	55187	1349	53838	300	FALSE	FALSE
rs76369685_A	755.1	Congenital deformities of feet	congenital anomalies	0.50811	0.766959	1.07291	0.237478	0.058762	60711	151	60560	403	FALSE	FALSE
rs117252445_A	353.2	Nerve root lesions	neurological	0.717187	0.766962	0.921889	0.274441	0.0555114	54160	137	54023	100	FALSE	FALSE
rs16860758_G	280.2	Iron deficiency anemia secondary to blood loss (chronic)	hematopoietic	0.413135	0.766965	0.983233	0.0570581	0.185209	40654	1073	39581	451	FALSE	FALSE
rs4812816_A	571.5	Other chronic nonalcoholic liver disease	digestive	0.255285	0.766967	0.991336	0.029363	0.217882	50502	3864	46638	43	FALSE	FALSE
rs7405696_C	635.2	Antepartum hemorrhage, abruptio placentae, and placenta previa	pregnancy complications	0.727213	0.766973	1.02908	0.0967363	0.406971	32635	226	32409	271	FALSE	FALSE
rs2971670_T	252.1	Hyperparathyroidism	endocrine/metabolic	0.35689	0.766973	1.02006	0.067023	0.178733	54285	766	53519	46	FALSE	FALSE
rs6438788_G	447.7	Aortic ectasia	circulatory system	0.00352936	0.76698	1.01662	0.0556302	0.462481	51680	669	51011	60	FALSE	FALSE
rs6899343_T	368.9	Subjective visual disturbances	sense organs	0.696328	0.766982	1.02227	0.0743373	0.247589	57848	486	57362	461	FALSE	FALSE
rs925095_T	275.1	Disorders of iron metabolism	hematopoietic	0.915994	0.766984	1.02739	0.0911749	0.381694	55610	254	55356	159	FALSE	FALSE
rs4887810_A	198.4	Secondary malignant neoplasm of liver	neoplasms	0.248935	0.766985	1.01087	0.0364779	0.327017	46681	1838	44843	238	FALSE	FALSE
rs9901746_A	189.21	Malignant neoplasm of bladder	neoplasms	0.3789	0.766988	0.984578	0.0524503	0.406656	61284	791	60493	658	FALSE	FALSE
rs28582094_G	153.3	Malignant neoplasm of rectum, rectosigmoid junction, and anus	neoplasms	0.781743	0.766992	1.01469	0.04923	0.267593	51754	1085	50669	37	FALSE	FALSE
rs867635_T	495.2	Asthma with exacerbation	respiratory	0.869393	0.766992	0.975509	0.0836828	0.0793398	49017	1015	48002	23	FALSE	FALSE
rs2908289_A	371.9	Chronic inflammatory disorders of orbit	sense organs	0.679144	0.767006	1.12398	0.39447	0.178916	54140	20	54120	19	FALSE	FALSE
rs4558932_C	783.1	Postprocedural fever	symptoms	0.284719	0.767008	1.05251	0.172718	0.21159	47637	98	47539	462	FALSE	FALSE
rs11075255_A	279.2	Autoimmune disease NEC	endocrine/metabolic	0.95805	0.767009	0.937365	0.218309	0.402665	55874	44	55830	291	FALSE	FALSE
rs112412537_A	41.21	Rheumatic fever / chorea	infectious diseases	0.746846	0.767014	1.19111	0.590276	0.039251	50814	32	50782	666	FALSE	FALSE
rs1971152_C	277.51	Lipoprotein disorders	endocrine/metabolic	0.882692	0.767017	0.962058	0.130555	0.410366	58878	122	58756	436	FALSE	FALSE
rs10766395_C	286.81	Primary hypercoagulable state	hematopoietic	0.0490979	0.767018	0.980835	0.0653126	0.382131	47799	506	47293	435	FALSE	FALSE
rs777355_A	303.1	Dissociative disorder	mental disorders	0.893806	0.767025	1.07312	0.23819	0.48017	36057	35	36022	205	FALSE	FALSE
rs4237150_C	172.21	Basal cell carcinoma	neoplasms	0.770168	0.767026	0.988706	0.0383386	0.411559	54064	1490	52574	133	FALSE	FALSE
rs7632381_C	250.25	Diabetes type 2 with peripheral circulatory disorders	endocrine/metabolic	0.564373	0.767028	0.982467	0.0597066	0.435686	44555	599	43956	7	FALSE	FALSE
rs12631733_T	198.4	Secondary malignant neoplasm of liver	neoplasms	0.755808	0.767043	0.986342	0.0464198	0.160425	46785	1844	44941	132	FALSE	FALSE
rs12493_T	285.1	Acute posthemorrhagic anemia	hematopoietic	0.865204	0.767047	1.00852	0.0286533	0.187321	44632	4697	39935	59	FALSE	FALSE
rs34351_C	855	Complication of nervous system device, implant, and graft	injuries & poisonings	0.586104	0.767053	1.02165	0.0723177	0.331232	54178	437	53741	82	FALSE	FALSE
rs2523506_T	251.1	Hypoglycemia	endocrine/metabolic	0.187285	0.767068	1.02281	0.0761405	0.159425	39909	647	39262	21	FALSE	FALSE
rs4887810_A	701.3	Circumscribed scleroderma	dermatologic	0.0840175	0.767069	1.03444	0.11432	0.325573	55817	173	55644	304	FALSE	FALSE
rs3087948_T	656.6	Perinatal disorders of digestive system	pregnancy complications	0.873876	0.767076	1.05065	0.166797	0.188152	61780	135	61645	76	FALSE	FALSE
rs13282002_C	426.23	Second degree AV block	circulatory system	0.0508178	0.767077	0.965272	0.11933	0.158749	37512	270	37242	262	FALSE	FALSE
rs55754152_A	343	Infantile cerebral palsy	neurological	0.968799	0.767084	0.955694	0.153001	0.0510961	47577	456	47121	26	FALSE	FALSE
rs6885132_G	277.51	Lipoprotein disorders	endocrine/metabolic	0.300851	0.767088	0.937178	0.219059	0.100792	59206	123	59083	91	FALSE	FALSE
rs35533056_A	302.1	Decreased libido	mental disorders	0.471387	0.767092	1.03266	0.108508	0.385917	36215	180	36035	187	FALSE	FALSE
rs1848067_T	427.4	Cardiac arrest and ventricular fibrillation	circulatory system	0.106201	0.767106	0.98314	0.0574139	0.359994	38134	684	37450	39	FALSE	FALSE
rs10860209_A	287.3	Thrombocytopenia	hematopoietic	0.0245743	0.767116	0.990027	0.0338446	0.152112	51219	3790	47429	305	FALSE	FALSE
rs10133035_T	430.1	Subarachnoid hemorrhage	circulatory system	0.755881	0.767128	0.976124	0.0816037	0.354231	52415	335	52080	379	FALSE	FALSE
rs6031558_C	261.41	Rickets or osteomalacia	endocrine/metabolic	0.888044	0.767133	1.06644	0.217228	0.328631	43380	47	43333	20	FALSE	FALSE
rs34506303_G	411.41	Aneurysm and dissection of heart	circulatory system	0.313927	0.767133	0.943754	0.195489	0.157388	45680	102	45578	811	FALSE	FALSE
rs11890449_T	276.6	Fluid overload	endocrine/metabolic	0.977374	0.767133	1.01864	0.0623748	0.051717	43274	2810	40464	41	FALSE	FALSE
rs2948567_T	31	Diseases due to other mycobacteria	infectious diseases	0.790638	0.767136	1.0423	0.139898	0.332872	51272	115	51157	271	FALSE	FALSE
rs10771372_T	803.3	Fracture of clavicle or scapula	injuries & poisonings	0.518137	0.76714	1.02734	0.0910856	0.191111	50803	385	50418	431	FALSE	FALSE
rs6749367_T	727.2	Bursitis disorders	musculoskeletal	0.142194	0.76714	1.0361	0.119751	0.253929	46769	184	46585	340	FALSE	FALSE
rs4775238_A	601.1	Prostatitis	genitourinary	0.665335	0.767143	1.02301	0.076835	0.417554	20935	358	20577	87	FALSE	FALSE
rs6438788_G	292	Neurological disorders	mental disorders	0.102148	0.767147	1.00541	0.0182152	0.462212	56658	7197	49461	70	FALSE	FALSE
rs10860209_A	440.2	Atherosclerosis of the extremities	circulatory system	0.0938076	0.767151	1.01979	0.0661948	0.152481	51718	942	50776	312	FALSE	FALSE
rs116761056_T	130	Spirochetal infection	infectious diseases	0.0227071	0.767158	0.808975	0.715944	0.019075	60105	62	60043	171	FALSE	FALSE
rs7693_T	370.31	Keratoconjunctivitis sicca	sense organs	0.31264	0.767164	1.02117	0.0707368	0.363366	54529	441	54088	53	FALSE	FALSE
rs62432360_C	334.1	Spinocerebellar disease	neurological	0.895763	0.767181	0.950525	0.171385	0.178141	46626	120	46506	672	FALSE	FALSE
rs2941257_T	362.31	Separation of retinal layers	sense organs	0.827148	0.767183	0.936457	0.221751	0.261076	56317	54	56263	244	FALSE	FALSE
rs10860209_A	722	Intervertebral disc disorders	musculoskeletal	0.073872	0.767184	0.991059	0.0303361	0.151915	53981	4988	48993	324	FALSE	FALSE
rs1250542_A	272.12	Hyperglyceridemia	endocrine/metabolic	0.932463	0.767184	0.982186	0.0607139	0.373589	39941	595	39346	124	FALSE	FALSE
rs35533056_A	481	Influenza	respiratory	0.952617	0.767185	0.983988	0.0545215	0.385974	47748	724	47024	252	FALSE	FALSE
rs55754152_A	495.1	Chronic obstructive asthma	respiratory	0.973336	0.767188	0.949236	0.175975	0.0513115	48342	343	47999	27	FALSE	FALSE
rs11650000_A	80	Postoperative infection	infectious diseases	0.0617149	0.767195	1.01166	0.0391487	0.453117	60033	1348	58685	201	FALSE	FALSE
rs11989843_G	588.2	Secondary hyperparathyroidism (of renal origin)	genitourinary	0.960315	0.767195	1.02484	0.0828958	0.194957	46087	458	45629	373	FALSE	FALSE
rs12746673_C	379.1	Scleritis and episcleritis	sense organs	0.291036	0.767201	1.04278	0.141516	0.208911	53518	148	53370	852	FALSE	FALSE
rs6485473_G	380	Disorders of external ear	sense organs	0.276786	0.767202	0.95962	0.139234	0.315563	58551	122	58429	72	FALSE	FALSE
rs62432360_C	478	Throat pain	respiratory	0.661218	0.767202	1.02615	0.0871985	0.177961	42099	446	41653	569	FALSE	FALSE
rs6103716_C	599.6	Oliguria and anuria	genitourinary	0.651276	0.767204	1.03148	0.104714	0.314853	45102	211	44891	55	FALSE	FALSE
rs2380950_G	346.1	Nonspecific abnormal findings on radiological and other examination of skull and head	neurological	0.254745	0.76721	0.96387	0.12431	0.0952366	47508	388	47120	27	FALSE	FALSE
rs72727388_C	429	Ill-defined descriptions and complications of heart disease	circulatory system	0.535256	0.767213	0.989923	0.0342155	0.272457	51377	2322	49055	630	FALSE	FALSE
rs11042984_C	159.3	Malignant neoplasm of gallbladder and extrahepatic bile ducts	neoplasms	0.887432	0.76722	0.968428	0.108376	0.413526	54959	179	54780	235	FALSE	FALSE
rs2948567_T	210	Benign neoplasm of lip, oral cavity, and pharynx	neoplasms	0.865667	0.76722	1.031	0.103127	0.333791	61170	211	60959	321	FALSE	FALSE
rs6485473_G	159.2	Malignant neoplasm of small intestine, including duodenum	neoplasms	0.723914	0.767224	0.972203	0.0952374	0.315701	55201	260	54941	64	FALSE	FALSE
rs12453443_G	286.6	Defibrination syndrome	hematopoietic	0.529882	0.767231	1.04749	0.156756	0.402859	47261	84	47177	553	FALSE	FALSE
rs2380950_G	198.4	Secondary malignant neoplasm of liver	neoplasms	0.00988169	0.767232	0.98292	0.0582031	0.0955661	46889	1845	45044	23	FALSE	FALSE
rs6899342_G	749.2	Congenital anomalies of skull and face bones	congenital anomalies	0.919133	0.767236	1.03502	0.11629	0.248628	62157	211	61946	100	FALSE	FALSE
rs11564710_A	347	Cataplexy and narcolepsy	neurological	0.850331	0.76724	1.04781	0.157783	0.417114	47131	83	47048	103	FALSE	FALSE
rs72727388_C	348	Other conditions of brain	neurological	0.604878	0.767245	0.990862	0.031015	0.27254	49402	2816	46586	627	FALSE	FALSE
rs8003022_G	289.3	Personal history of diseases of blood and blood-forming organs	hematopoietic	0.542987	0.767247	1.03183	0.105867	0.394079	45770	187	45583	39	FALSE	FALSE
rs11263762_A	426.91	Cardiac pacemaker in situ	circulatory system	0.387899	0.767248	0.98968	0.0350471	0.409336	39376	1943	37433	67	FALSE	FALSE
rs6790843_A	285.22	Anemia in neoplastic disease	hematopoietic	0.781069	0.767262	1.00977	0.0328581	0.37228	42088	2134	39954	41	FALSE	FALSE
rs11708067_G	420.3	Endocarditis	circulatory system	0.510093	0.767263	0.977737	0.0760725	0.23556	57287	490	56797	2	FALSE	FALSE
rs2268569_T	315.2	Speech and language disorder	mental disorders	0.0541029	0.767268	0.966511	0.115096	0.081255	58581	613	57968	10	FALSE	FALSE
rs11042984_C	705	Disorders of sweat glands	dermatologic	0.27324	0.767275	0.973703	0.0900497	0.412596	56199	259	55940	253	FALSE	FALSE
rs1016565_A	223	Benign neoplasm of kidney and other urinary organs	neoplasms	0.0965771	0.767279	1.06242	0.204617	0.311099	47832	55	47777	109	FALSE	FALSE
rs2285676_G	525.1	Loss of teeth or edentulism	digestive	0.296061	0.767281	1.02641	0.0880943	0.376596	57871	276	57595	25	FALSE	FALSE
rs2074090_G	526	Diseases of the jaws	digestive	0.350935	0.767288	1.01599	0.0536101	0.352961	58107	770	57337	304	FALSE	FALSE
rs867635_T	571.81	Portal hypertension	digestive	0.850898	0.767302	1.02414	0.0806144	0.0796664	47724	1064	46660	16	FALSE	FALSE
rs1250109_C	656.8	Perinatal jaundice	pregnancy complications	0.423997	0.767306	1.03454	0.114768	0.172118	62004	302	61702	19	FALSE	FALSE
rs1250109_C	637	Short gestation; low birth weight; and fetal growth retardation	pregnancy complications	0.506128	0.76731	0.952745	0.163597	0.172161	60391	136	60255	20	FALSE	FALSE
rs2268570_G	316.1	Polyneuropathy due to drugs	mental disorders	0.801547	0.76731	0.978457	0.0736012	0.420607	47542	382	47160	249	FALSE	FALSE
rs4433533_G	386.21	Central origin vertigo	sense organs	0.525047	0.767315	1.04785	0.157951	0.215386	52796	116	52680	13	FALSE	FALSE
rs8003022_G	704.11	Alopecia Areata	dermatologic	0.990582	0.767315	0.951807	0.166931	0.391933	58029	76	57953	48	FALSE	FALSE
rs1250542_A	201	Hodgkin's disease	neoplasms	0.983172	0.76732	0.962363	0.129657	0.374519	60021	128	59893	173	FALSE	FALSE
rs757209_A	783.1	Postprocedural fever	symptoms	0.657579	0.76732	0.957723	0.145994	0.408542	47661	98	47563	442	FALSE	FALSE
rs777355_A	41.2	Streptococcus infection	infectious diseases	0.140286	0.767324	1.01176	0.0395107	0.481536	52480	1323	51157	274	FALSE	FALSE
rs34506303_G	709.5	Dermatomyositis	dermatologic	0.69463	0.767331	0.948453	0.178873	0.157804	51168	121	51047	895	FALSE	FALSE
rs6483215_A	564.9	Personal history of diseases of digestive system	digestive	0.45481	0.76734	1.02706	0.090244	0.237097	41036	338	40698	62	FALSE	FALSE
rs7163757_T	414	Other forms of chronic heart disease	circulatory system	0.935975	0.767346	0.992074	0.0268973	0.421972	49553	3236	46317	27	FALSE	FALSE
rs16860758_G	274.21	Chondrocalcinosis	endocrine/metabolic	0.703303	0.767347	0.961071	0.134214	0.184101	59299	194	59105	646	FALSE	FALSE
rs4701619_C	401	Hypertension	circulatory system	0.754618	0.767348	0.994552	0.0184657	0.186441	58155	26434	31721	83	FALSE	FALSE
rs4237150_C	368.3	Anisometropia	sense organs	0.933936	0.76735	0.941469	0.203871	0.411031	57717	50	57667	140	FALSE	FALSE
rs55754152_A	327.72	Sleep related leg cramps	neurological	0.98653	0.767354	0.841	0.585334	0.0513008	46393	36	46357	29	FALSE	FALSE
rs724016_G	380.1	Otitis externa	sense organs	0.345802	0.767369	0.982898	0.0583129	0.435155	59095	609	58486	15	FALSE	FALSE
rs142848532_T	588.1	Renal osteodystrophy	genitourinary	0.0384167	0.767372	0.969961	0.103103	0.0472451	46354	1095	45259	766	FALSE	FALSE
rs35533056_A	264.1	Short stature	endocrine/metabolic	0.350798	0.767373	0.98104	0.0647116	0.385661	43712	594	43118	246	FALSE	FALSE
rs12453443_G	180	Cervical cancer and dysplasia	neoplasms	0.485	0.767378	0.984819	0.0517154	0.402106	27923	804	27119	331	FALSE	FALSE
rs4930046_A	575.1	Cholangitis	digestive	0.416018	0.767381	0.976579	0.0801208	0.481309	56577	317	56260	628	FALSE	FALSE
rs6128461_T	480.3	Pneumonia due to fungus (mycoses)	respiratory	0.788219	0.767384	0.96801	0.109915	0.379934	47399	178	47221	43	FALSE	FALSE
rs6790843_A	281.13	Folate-deficiency anemia	hematopoietic	0.707397	0.767385	0.94173	0.202965	0.372213	40008	54	39954	39	FALSE	FALSE
rs16969990_T	394	Rheumatic disease of the heart valves	circulatory system	0.609596	0.767387	1.01769	0.0592732	0.0696473	52730	2324	50406	36	FALSE	FALSE
rs35533056_A	429.9	Cardiac complications, not elsewhere classified	circulatory system	0.596372	0.767388	0.977043	0.0785156	0.385531	49712	349	49363	271	FALSE	FALSE
rs7946714_C	180	Cervical cancer and dysplasia	neoplasms	0.0557528	0.76739	0.98198	0.0614777	0.215418	28208	816	27392	33	FALSE	FALSE
rs6885132_G	561	Symptoms involving digestive system	digestive	0.282597	0.767392	1.01125	0.0378084	0.101282	44939	4248	40691	64	FALSE	FALSE
rs2894536_C	722.7	Intervertebral disc disorder with myelopathy	musculoskeletal	0.127752	0.767393	1.04243	0.140488	0.159805	49135	185	48950	352	FALSE	FALSE
rs6483215_A	279.7	Other immunological findings	endocrine/metabolic	0.696145	0.767394	1.01508	0.0506149	0.235147	57145	1100	56045	68	FALSE	FALSE
rs79896666_C	411.41	Aneurysm and dissection of heart	circulatory system	0.329881	0.767409	1.08853	0.286794	0.0565301	46347	104	46243	106	FALSE	FALSE
rs78551082_T	411.41	Aneurysm and dissection of heart	circulatory system	0.329881	0.767409	1.08853	0.286794	0.0565301	46347	104	46243	106	FALSE	FALSE
rs74628648_T	411.41	Aneurysm and dissection of heart	circulatory system	0.329881	0.767409	1.08853	0.286794	0.0565301	46347	104	46243	106	FALSE	FALSE
rs8070737_T	720	Spinal stenosis	musculoskeletal	0.112356	0.76742	0.989023	0.0373193	0.18196	51973	2711	49262	21	FALSE	FALSE
rs4513637_G	395.6	Heart valve replaced	circulatory system	0.493688	0.76742	1.01582	0.0530597	0.176432	51235	1268	49967	502	FALSE	FALSE
rs56149656_G	516	Abnormal sputum	respiratory	0.308939	0.767428	0.975973	0.0822369	0.10631	62341	806	61535	87	FALSE	FALSE
rs580240_T	346.2	Nonspecific abnormal results of function study of brain and central nervous system	neurological	0.277096	0.76743	1.0417	0.138143	0.485818	47243	106	47137	7	FALSE	FALSE
rs10464106_C	726.3	Bursitis	musculoskeletal	0.459143	0.767434	0.97476	0.0864442	0.108028	47631	726	46905	2	FALSE	FALSE
rs7693_T	980	Encounter for long-term (current) use of antibiotics	infectious diseases	0.380553	0.767436	0.990048	0.0338193	0.363708	61152	1970	59182	59	FALSE	FALSE
rs116761056_T	696.41	Psoriasis vulgaris	dermatologic	0.10745	0.767443	1.05387	0.177421	0.0194846	51143	817	50326	141	FALSE	FALSE
rs79896666_C	41.8	H. pylori	infectious diseases	0.497244	0.767444	0.916032	0.29658	0.0567914	51425	119	51306	113	FALSE	FALSE
rs78551082_T	41.8	H. pylori	infectious diseases	0.497244	0.767444	0.916032	0.29658	0.0567914	51425	119	51306	113	FALSE	FALSE
rs74628648_T	41.8	H. pylori	infectious diseases	0.497244	0.767444	0.916032	0.29658	0.0567914	51425	119	51306	113	FALSE	FALSE
rs117252445_A	452.2	Deep vein thrombosis [DVT]	circulatory system	0.766069	0.767448	0.979578	0.0697758	0.0555936	46750	2057	44693	90	FALSE	FALSE
rs4558932_C	749	Congenital anomalies of face and neck	congenital anomalies	0.209161	0.76745	1.02575	0.0859909	0.212105	61861	421	61440	626	FALSE	FALSE
rs6026591_A	711.3	Behcet's syndrome	musculoskeletal	0.487448	0.767455	0.940739	0.206588	0.38027	51804	51	51753	130	FALSE	FALSE
rs12593201_A	204.22	Myeloid leukemia, chronic	neoplasms	0.588031	0.767455	0.972844	0.0931055	0.267287	60349	301	60048	13	FALSE	FALSE
rs4433533_G	284.1	Pancytopenia	hematopoietic	0.212855	0.767472	1.01423	0.0477803	0.215219	41316	1334	39982	11	FALSE	FALSE
rs10116772_A	427.8	Sinoatrial node dysfunction (Bradycardia)	circulatory system	0.199639	0.767476	0.988549	0.0389523	0.410825	39058	1599	37459	33	FALSE	FALSE
rs11708903_G	264.3	Delayed milestones	endocrine/metabolic	0.232272	0.76748	1.01821	0.0610448	0.454446	43926	635	43291	63	FALSE	FALSE
rs117252445_A	743.4	Stress fracture	musculoskeletal	0.765276	0.767481	0.924512	0.26546	0.0557983	51946	141	51805	100	FALSE	FALSE
rs6899342_G	292.2	Mild cognitive impairment	mental disorders	0.966596	0.767484	0.978859	0.0722683	0.248455	49989	542	49447	82	FALSE	FALSE
rs2924447_A	686.3	Pilonidal cyst	dermatologic	0.781501	0.767488	1.0652	0.213634	0.141511	51328	90	51238	506	FALSE	FALSE
rs724016_G	198.5	Secondary malignancy of brain/spine	neoplasms	0.218703	0.767492	1.0137	0.0460087	0.435243	46049	994	45055	12	FALSE	FALSE
rs3775094_A	112	Candidiasis	infectious diseases	0.996858	0.767492	1.00909	0.0305969	0.46251	55508	2215	53293	307	FALSE	FALSE
rs12593201_A	272.9	Unspecified disorder of lipoid metabolism	endocrine/metabolic	0.567481	0.767494	1.08573	0.278204	0.267331	39481	32	39449	13	FALSE	FALSE
rs11708067_G	276.6	Fluid overload	endocrine/metabolic	0.314874	0.767504	0.990227	0.0332181	0.234282	43309	2813	40496	3	FALSE	FALSE
rs580240_T	556.11	Angiodysplasia of intestine (without mention of hemorrhage)	digestive	0.0133313	0.767509	1.05067	0.167198	0.486587	40820	72	40748	3	FALSE	FALSE
rs10766394_G	275.5	Disorders of calcium/phosphorus metabolism	endocrine/metabolic	0.15489	0.767511	1.01052	0.0354004	0.376734	57177	1754	55423	90	FALSE	FALSE
rs11075256_G	452.8	Postphlebitic syndrome	circulatory system	0.343667	0.767517	1.06854	0.224251	0.294197	44754	47	44707	71	FALSE	FALSE
rs1125253_T	261.41	Rickets or osteomalacia	endocrine/metabolic	0.372123	0.767518	0.933068	0.234344	0.275612	43115	47	43068	295	FALSE	FALSE
rs1125251_T	261.41	Rickets or osteomalacia	endocrine/metabolic	0.372123	0.767518	0.933068	0.234344	0.275612	43115	47	43068	295	FALSE	FALSE
rs2894536_C	384	Other disorders of tympanic membrane	sense organs	0.118206	0.767523	0.970676	0.10068	0.158899	54393	382	54011	391	FALSE	FALSE
rs4775238_A	750	Digestive congenital anomalies	congenital anomalies	0.462371	0.767525	1.01907	0.06391	0.415908	59530	512	59018	246	FALSE	FALSE
rs5210_A	41.12	Methicillin resistant Staphylococcus aureus	infectious diseases	0.120983	0.767526	1.01367	0.0459342	0.375568	52422	1032	51390	27	FALSE	FALSE
rs6026592_A	303.3	Psychogenic disorder	mental disorders	0.421361	0.767533	0.96096	0.134716	0.377928	36245	120	36125	96	FALSE	FALSE
rs11890449_T	569.2	Gastrointestinal complications	digestive	0.958362	0.767537	0.973999	0.0891245	0.051508	52817	1386	51431	42	FALSE	FALSE
rs2523507_G	525.1	Loss of teeth or edentulism	digestive	0.910682	0.767539	1.02909	0.0970234	0.26106	57887	276	57611	9	FALSE	FALSE
rs6688365_C	594.2	Calculus of lower urinary tract	genitourinary	0.517017	0.76754	0.965916	0.117319	0.437914	56599	149	56450	323	FALSE	FALSE
rs4660895_T	743.13	Other specified osteoporosis	musculoskeletal	0.0483465	0.767548	1.01289	0.0433325	0.295435	53208	1338	51870	32	FALSE	FALSE
rs4887810_A	703.1	Ingrowing nail	dermatologic	0.14183	0.767553	0.980725	0.065847	0.325672	58235	539	57696	312	FALSE	FALSE
rs6128461_T	348.4	Cerebral cysts	neurological	0.257924	0.767554	0.965643	0.118281	0.379119	47249	154	47095	51	FALSE	FALSE
rs1848067_T	323	Encephalitis	neurological	0.229721	0.767555	0.969085	0.106242	0.361179	62163	194	61969	58	FALSE	FALSE
rs6899343_T	741.5	Hemarthrosis	musculoskeletal	0.0476335	0.767556	1.07101	0.232103	0.247015	51503	49	51454	414	FALSE	FALSE
rs6899343_T	626.4	Premenstrual tension syndromes	genitourinary	0.414646	0.76756	0.928598	0.250634	0.244113	23737	45	23692	184	FALSE	FALSE
rs4558932_C	318	Tobacco use disorder	mental disorders	0.515566	0.767566	1.00627	0.0211456	0.212599	55012	8069	46943	551	FALSE	FALSE
rs10842991_T	386.2	Peripheral or central vertigo	sense organs	0.434977	0.767567	1.01857	0.062251	0.192009	53094	854	52240	485	FALSE	FALSE
rs72727388_C	592	Cystitis and urethritis	genitourinary	0.659392	0.767576	1.01319	0.044342	0.272806	46731	1348	45383	558	FALSE	FALSE
rs10993460_C	726.4	Calcaneal spur; Exostosis NOS	musculoskeletal	0.422506	0.767577	0.949126	0.176669	0.0877305	47076	209	46867	39	FALSE	FALSE
rs9489217_C	656.4	Hemorrhage of fetus or newborn	pregnancy complications	0.874631	0.767578	0.961108	0.134223	0.450552	61822	122	61700	22	FALSE	FALSE
rs1250095_T	495.1	Chronic obstructive asthma	respiratory	0.935165	0.767585	1.02356	0.0788012	0.37878	48111	342	47769	272	FALSE	FALSE
rs62432360_C	476	Allergic rhinitis	respiratory	0.480646	0.767601	0.993044	0.0236197	0.177823	48897	7244	41653	669	FALSE	FALSE
rs2523504_T	296.2	Depression	mental disorders	0.77858	0.767601	1.00538	0.0181734	0.260362	46662	10447	36215	0	FALSE	FALSE
rs6026592_A	560.2	Impaction of intestine	digestive	0.430701	0.767606	1.03309	0.110164	0.37974	40824	174	40650	108	FALSE	FALSE
rs11989843_G	38.1	Gram negative septicemia	infectious diseases	0.88713	0.767617	0.981411	0.0635019	0.195265	51832	807	51025	419	FALSE	FALSE
rs1125253_T	604	Disorders of penis	genitourinary	0.787745	0.767622	1.0215	0.071979	0.272577	19921	507	19414	156	FALSE	FALSE
rs1125251_T	604	Disorders of penis	genitourinary	0.787745	0.767622	1.0215	0.071979	0.272577	19921	507	19414	156	FALSE	FALSE
rs6889788_A	363.3	Chorioretinal scars	sense organs	0.958822	0.767625	1.04831	0.159664	0.185958	57021	127	56894	63	FALSE	FALSE
rs11708067_G	303	Psychogenic and somatoform disorders	mental disorders	0.109247	0.767625	0.976636	0.0800077	0.235386	36661	448	36213	3	FALSE	FALSE
rs4558932_C	759	Other and unspecified congenital anomalies	congenital anomalies	0.304769	0.767629	1.02014	0.0674708	0.211931	60673	673	60000	623	FALSE	FALSE
rs10039427_A	198.2	Secondary malignancy of respiratory organs	neoplasms	0.641543	0.767629	0.988357	0.0396361	0.185542	47178	2291	44887	195	FALSE	FALSE
rs11626787_G	361	Retinal detachments and defects	sense organs	0.75381	0.767631	0.977358	0.0775091	0.346193	57182	373	56809	154	FALSE	FALSE
rs12531914_A	938.1	Acute dermatitis due to solar radiation	dermatologic	0.876659	0.767647	0.90248	0.347292	0.269254	48679	22	48657	97	FALSE	FALSE
rs10133035_T	540.11	Acute appendicitis	digestive	0.679878	0.767649	0.973494	0.0909254	0.352721	62480	269	62211	447	FALSE	FALSE
rs13136239_A	327	Sleep disorders	neurological	0.42534	0.76765	1.00574	0.0193602	0.332786	52983	7104	45879	605	FALSE	FALSE
rs10814915_T	459	Other disorders of circulatory system	circulatory system	0.87274	0.767652	1.01083	0.0364555	0.425909	51963	1594	50369	93	FALSE	FALSE
rs8003022_G	626.1	Irregular menstrual cycle/bleeding	genitourinary	0.878691	0.767655	0.991216	0.0298635	0.396808	26538	2691	23847	25	FALSE	FALSE
rs757209_A	382	Otalgia	sense organs	0.361355	0.767663	1.0138	0.0464062	0.407156	54866	986	53880	528	FALSE	FALSE
rs4558932_C	656.5	Hematological disorders of newborn	pregnancy complications	0.318479	0.767665	0.957452	0.147172	0.211962	61275	160	61115	627	FALSE	FALSE
rs12746673_C	994.21	Septic shock	injuries & poisonings	0.215481	0.767665	1.01403	0.0471763	0.209287	57445	1386	56059	936	FALSE	FALSE
rs12493_T	732.7	Osteochondritis dissecans	musculoskeletal	0.897755	0.767666	0.932263	0.237417	0.185847	49686	63	49623	61	FALSE	FALSE
rs11075256_G	288.11	Neutropenia	hematopoietic	0.106165	0.767676	1.01092	0.0367735	0.295195	47406	1852	45554	71	FALSE	FALSE
rs62432360_C	611.11	Mammographic microcalcification	genitourinary	0.739687	0.767677	0.974817	0.0863388	0.178189	55312	473	54839	774	FALSE	FALSE
rs1848067_T	653	Problems associated with amniotic cavity and membranes	pregnancy complications	0.266922	0.767678	1.01914	0.0641635	0.359167	34445	546	33899	20	FALSE	FALSE
rs6103716_C	364.2	Corneal edema	sense organs	0.434608	0.767685	1.05344	0.176228	0.314291	56960	75	56885	75	FALSE	FALSE
rs6899343_T	285.2	Anemia of chronic disease	hematopoietic	0.911131	0.767688	0.991798	0.0278818	0.24752	43649	3967	39682	362	FALSE	FALSE
rs11989843_G	636	Early or threatened labor; hemorrhage in early pregnancy	pregnancy complications	0.554387	0.767691	0.985448	0.049625	0.195302	33845	1436	32409	277	FALSE	FALSE
rs56149656_G	159.2	Malignant neoplasm of small intestine, including duodenum	neoplasms	0.336274	0.767692	0.957832	0.14585	0.10645	55181	260	54921	83	FALSE	FALSE
rs1971152_C	700	Corns and callosities	dermatologic	0.772116	0.767694	1.02237	0.074908	0.411137	55906	373	55533	425	FALSE	FALSE
rs2380950_G	727.5	Rupture of synovium	musculoskeletal	0.479501	0.767697	0.940649	0.207134	0.0957388	47029	144	46885	23	FALSE	FALSE
rs4984980_A	569.1	Toxic gastroenteritis and colitis	digestive	0.594916	0.767699	1.0646	0.211909	0.188693	51038	71	50967	535	FALSE	FALSE
rs2564929_T	580.14	Chronic glomerulonephritis, NOS	genitourinary	0.53807	0.767715	1.04604	0.152393	0.328543	46064	96	45968	12	FALSE	FALSE
rs2380949_G	502	Postinflammatory pulmonary fibrosis	respiratory	0.125214	0.767718	1.02744	0.0916403	0.0949348	43809	704	43105	44	FALSE	FALSE
rs6026592_A	198.4	Secondary malignant neoplasm of liver	neoplasms	0.469325	0.767718	0.989679	0.0351266	0.379752	46799	1838	44961	116	FALSE	FALSE
rs2285676_G	172.3	Carcinoma in situ of skin	neoplasms	0.0902616	0.767727	0.980783	0.0656981	0.377096	53184	511	52673	22	FALSE	FALSE
rs867635_T	947	Urticaria	dermatologic	0.326069	0.767729	1.03155	0.105184	0.0785128	49355	621	48734	18	FALSE	FALSE
rs3213571_C	110.13	Dermatophytosis of the body	infectious diseases	0.948559	0.767731	1.05086	0.16798	0.0831921	53689	225	53464	114	FALSE	FALSE
rs4237150_C	740.11	Osteoarthrosis, localized, primary	musculoskeletal	0.794021	0.767734	1.0064	0.0216109	0.412558	53144	5633	47511	131	FALSE	FALSE
rs11776904_C	246.7	Abnormal results of function study of thyroid	endocrine/metabolic	0.799359	0.767735	1.03101	0.103409	0.15739	48866	350	48516	848	FALSE	FALSE
rs10734253_G	614	Inflammatory diseases of female pelvic organs	genitourinary	0.0557217	0.767735	1.01168	0.0393072	0.440129	32403	1376	31027	70	FALSE	FALSE
rs6026591_A	946	Anaphylactic shock NOS	injuries & poisonings	0.787002	0.767743	0.969185	0.105984	0.379442	48819	194	48625	133	FALSE	FALSE
rs6128461_T	535.9	Gastritis and duodenitis, NOS	digestive	0.35296	0.767745	0.978396	0.0739558	0.380497	53965	392	53573	50	FALSE	FALSE
rs79896666_C	327.4	Insomnia	neurological	0.123663	0.76775	1.01445	0.0485654	0.0569268	50644	4358	46286	110	FALSE	FALSE
rs78551082_T	327.4	Insomnia	neurological	0.123663	0.76775	1.01445	0.0485654	0.0569268	50644	4358	46286	110	FALSE	FALSE
rs74628648_T	327.4	Insomnia	neurological	0.123663	0.76775	1.01445	0.0485654	0.0569268	50644	4358	46286	110	FALSE	FALSE
rs1016565_A	751.1	Congenital anomalies of genital organs	congenital anomalies	0.792684	0.767755	1.02382	0.0797103	0.309827	59517	383	59134	127	FALSE	FALSE
rs6899343_T	740.12	Osteoarthrosis, localized, secondary	musculoskeletal	0.516219	0.767756	0.964449	0.122577	0.246664	47439	184	47255	387	FALSE	FALSE
rs12453443_G	218	Benign neoplasm of uterus	neoplasms	0.219747	0.767758	0.984268	0.0536952	0.401861	30681	756	29925	362	FALSE	FALSE
rs16969990_T	452	Other venous embolism and thrombosis	circulatory system	0.613025	0.767758	1.01399	0.0470331	0.0695885	48600	3853	44747	32	FALSE	FALSE
rs7693_T	200.1	Polycythemia vera	neoplasms	0.42807	0.767759	1.03036	0.101279	0.363525	51962	211	51751	50	FALSE	FALSE
rs6889788_A	732.7	Osteochondritis dissecans	musculoskeletal	0.89918	0.767767	0.932293	0.237417	0.185852	49690	63	49627	57	FALSE	FALSE
rs7531911_G	279	Disorders involving the immune mechanism	endocrine/metabolic	0.0954023	0.767772	1.00992	0.0334377	0.295274	58312	2240	56072	35	FALSE	FALSE
rs1250590_A	149.5	Hx of malignant neoplasm of oral cavity and pharynx	neoplasms	0.907905	0.767776	1.01857	0.0623117	0.475705	60816	525	60291	1023	FALSE	FALSE
rs7405696_C	426.25	Other heart block	circulatory system	0.0958166	0.767784	1.06145	0.201979	0.406866	37226	51	37175	328	FALSE	FALSE
rs2133705_C	245.1	Thyroiditis, acute and subacute	endocrine/metabolic	0.401637	0.767785	1.05607	0.184762	0.488875	48586	59	48527	818	FALSE	FALSE
rs72648855_T	292.5	Transient alteration of awareness	mental disorders	0.137633	0.767792	1.0342	0.113883	0.106932	49910	406	49504	24	FALSE	FALSE
rs72650615_C	292.5	Transient alteration of awareness	mental disorders	0.137633	0.767792	1.0342	0.113883	0.106932	49910	406	49504	24	FALSE	FALSE
rs6103716_C	270.3	Disorders of plasma protein metabolism	endocrine/metabolic	0.728803	0.767799	1.01632	0.054828	0.31474	59751	784	58967	75	FALSE	FALSE
rs6899343_T	275.5	Disorders of calcium/phosphorus metabolism	endocrine/metabolic	0.8634	0.7678	1.01192	0.0401306	0.247409	56821	1732	55089	459	FALSE	FALSE
rs777355_A	303.3	Psychogenic disorder	mental disorders	0.90805	0.767802	0.96234	0.130016	0.48012	36141	119	36022	206	FALSE	FALSE
rs12453443_G	433.5	Cerebral aneurysm	circulatory system	0.0213921	0.767804	1.02149	0.0720269	0.404366	52262	405	51857	611	FALSE	FALSE
rs1250590_A	368.3	Anisometropia	sense organs	0.822202	0.767811	1.06148	0.202071	0.475811	56926	50	56876	963	FALSE	FALSE
rs11708067_G	389	Hearing loss	sense organs	0.0332051	0.767816	0.992709	0.0247876	0.235495	59808	5065	54743	2	FALSE	FALSE
rs6031558_C	457.3	Encounter for long-term (current) use of aspirin	circulatory system	0.882605	0.767823	0.99144	0.0291201	0.328085	47794	3034	44760	20	FALSE	FALSE
rs16860758_G	425.12	Other hypertrophic cardiomyopathy	circulatory system	0.518182	0.767823	1.04477	0.14836	0.184991	56373	148	56225	606	FALSE	FALSE
rs6790843_A	792	Abnormal Papanicolaou smear of cervix and cervical HPV	genitourinary	0.0869398	0.767826	0.988111	0.0405142	0.37341	28778	1380	27398	24	FALSE	FALSE
rs9901746_A	870.2	Open wound of ear	injuries & poisonings	0.0578422	0.767833	1.09047	0.293388	0.406933	55116	24	55092	599	FALSE	FALSE
rs12746673_C	253.3	Diabetes insipidus	endocrine/metabolic	0.00913056	0.767836	1.05659	0.18646	0.209133	52806	85	52721	882	FALSE	FALSE
rs757209_A	601.3	Orchitis and epididymitis	genitourinary	0.425871	0.767844	0.96753	0.111821	0.407267	20640	170	20470	199	FALSE	FALSE
rs2268569_T	284.1	Pancytopenia	hematopoietic	0.306613	0.76786	0.978607	0.0732608	0.0811409	41317	1334	39983	7	FALSE	FALSE
rs28582094_G	288.11	Neutropenia	hematopoietic	0.450567	0.767869	0.988818	0.0380983	0.266547	47440	1855	45585	40	FALSE	FALSE
rs112412537_A	300.12	Agorophobia, social phobia, and panic disorder	mental disorders	0.642486	0.767873	1.04019	0.133514	0.0389577	36514	736	35778	483	FALSE	FALSE
rs6817471_C	588.2	Secondary hyperparathyroidism (of renal origin)	genitourinary	0.321771	0.767875	1.02083	0.0698485	0.335818	46412	461	45951	30	FALSE	FALSE
rs11075256_G	505	Other pulmonary inflamation or edema	respiratory	0.348348	0.767875	1.0225	0.0753785	0.293584	43514	429	43085	60	FALSE	FALSE
rs2564929_T	707.1	Decubitus ulcer	dermatologic	0.505012	0.767885	1.01515	0.0509376	0.327977	60640	887	59753	16	FALSE	FALSE
rs2133705_C	874	Complication of amputation stump	injuries & poisonings	0.0770043	0.767889	0.965248	0.119842	0.488638	54921	141	54780	932	FALSE	FALSE
rs6899342_G	592.1	Cystitis	genitourinary	0.578216	0.767891	1.01409	0.0474103	0.247997	47063	1252	45811	80	FALSE	FALSE
rs10464106_C	695.42	Systemic lupus erythematosus	dermatologic	0.0916356	0.767893	1.02309	0.0773589	0.107304	52412	898	51514	3	FALSE	FALSE
rs11042984_C	850	Hemorrhage or hematoma complicating a procedure	injuries & poisonings	0.761393	0.767893	0.985598	0.0491538	0.413452	54461	877	53584	251	FALSE	FALSE
rs10842991_T	362.21	Macular degeneration, dry	sense organs	0.214103	0.767896	1.03648	0.121422	0.191408	56228	221	56007	511	FALSE	FALSE
rs1250542_A	369.2	Eye infection, viral	sense organs	0.971726	0.767898	1.03278	0.109298	0.375136	54171	178	53993	150	FALSE	FALSE
rs4775238_A	989	Toxic effect of other substances, chiefly nonmedicinal as to source	injuries & poisonings	0.19826	0.767906	0.929519	0.247661	0.416238	62779	34	62745	265	FALSE	FALSE
rs11042985_G	149.3	Cancer of hypopharynx	neoplasms	0.800862	0.76791	1.04964	0.164177	0.413224	61117	77	61040	237	FALSE	FALSE
rs1848068_T	198.1	Secondary malignancy of lymph nodes	neoplasms	0.386838	0.767912	0.991963	0.0273435	0.336099	48386	3349	45037	29	FALSE	FALSE
rs79896666_C	270.38	Other specified disorders of plasma protein metabolism	endocrine/metabolic	0.345201	0.767914	0.943228	0.198057	0.0564016	59165	255	58910	134	FALSE	FALSE
rs78551082_T	270.38	Other specified disorders of plasma protein metabolism	endocrine/metabolic	0.345201	0.767914	0.943228	0.198057	0.0564016	59165	255	58910	134	FALSE	FALSE
rs74628648_T	270.38	Other specified disorders of plasma protein metabolism	endocrine/metabolic	0.345201	0.767914	0.943228	0.198057	0.0564016	59165	255	58910	134	FALSE	FALSE
rs2403205_T	285.22	Anemia in neoplastic disease	hematopoietic	0.912832	0.767918	1.00981	0.033065	0.372028	42021	2130	39891	109	FALSE	FALSE
rs1971152_C	312.3	Impulse control disorder	mental disorders	0.741876	0.767926	1.03965	0.131766	0.410053	57667	118	57549	446	FALSE	FALSE
rs2380949_G	609.1	Infertility, male	genitourinary	0.237992	0.767926	1.1506	0.475407	0.0970703	19558	23	19535	22	FALSE	FALSE
rs2523504_T	980	Encounter for long-term (current) use of antibiotics	infectious diseases	0.949152	0.767929	1.01088	0.0366684	0.261101	61208	1972	59236	1	FALSE	FALSE
rs11085259_T	705.1	Dyshidrosis	dermatologic	0.441754	0.767929	0.951892	0.167085	0.180461	56148	126	56022	165	FALSE	FALSE
rs4433533_G	415	Pulmonary heart disease	circulatory system	0.198055	0.767945	1.00867	0.0292615	0.215134	54968	3747	51221	14	FALSE	FALSE
rs4400674_A	613.8	Other specified disorders of breast	genitourinary	0.751966	0.767961	0.981297	0.0639908	0.385578	59958	529	59429	1	FALSE	FALSE
rs2908296_T	507	Pleurisy; pleural effusion	respiratory	0.327337	0.767961	1.00781	0.0263739	0.152577	49906	6800	43106	51	FALSE	FALSE
rs11626787_G	962.2	Insulins and antidiabetic agents causing adverse effects in therapeutic use	injuries & poisonings	0.636783	0.767963	1.06942	0.227481	0.347414	46328	42	46286	121	FALSE	FALSE
rs724016_G	495.11	Chronic obstructive asthma with exacerbation	respiratory	0.155958	0.767966	1.05829	0.19202	0.4352	48071	55	48016	10	FALSE	FALSE
rs1971152_C	427	Cardiac dysrhythmias	circulatory system	0.837586	0.767973	0.995925	0.013841	0.409515	54799	17582	37217	408	FALSE	FALSE
rs6790843_A	695.7	Prurigo and Lichen	dermatologic	0.10806	0.767974	1.02745	0.0917749	0.373022	53033	255	52778	55	FALSE	FALSE
rs10860209_A	348.7	Coma	neurological	0.303858	0.767976	0.960346	0.137146	0.152599	47107	219	46888	267	FALSE	FALSE
rs2285676_G	415.21	Primary pulmonary hypertension	circulatory system	0.0463907	0.76798	1.02174	0.0728912	0.376288	51612	403	51209	23	FALSE	FALSE
rs4513637_G	643.1	Hyperemesis gravidarum	pregnancy complications	0.265047	0.767985	1.08495	0.276386	0.176422	34854	44	34810	343	FALSE	FALSE
rs11564710_A	198.4	Secondary malignant neoplasm of liver	neoplasms	0.96097	0.767986	1.01025	0.0345826	0.416677	46818	1841	44977	98	FALSE	FALSE
rs6899342_G	428.3	Heart failure with reduced EF [Systolic or combined heart failure]	circulatory system	0.991403	0.76799	0.990904	0.030976	0.24836	52732	3182	49550	86	FALSE	FALSE
rs6026592_A	242.1	Graves' disease	endocrine/metabolic	0.523507	0.767992	0.980095	0.0681544	0.379884	49652	467	49185	130	FALSE	FALSE
rs9901746_A	184.2	Cancer of other female genital organs (excluding uterus and ovary)	neoplasms	0.0106377	0.767996	1.03082	0.10289	0.404171	29271	196	29075	328	FALSE	FALSE
rs4930046_A	571.5	Other chronic nonalcoholic liver disease	digestive	0.336153	0.768	1.00715	0.0241497	0.480122	50006	3830	46176	554	FALSE	FALSE
rs5210_A	229	Benign neoplasm of unspecified sites	neoplasms	0.47996	0.768001	0.966194	0.116582	0.376996	62636	159	62477	27	FALSE	FALSE
rs6688365_C	586.2	Cyst of kidney, acquired	genitourinary	0.0269359	0.768009	0.987248	0.0435093	0.437145	46878	1139	45739	257	FALSE	FALSE
rs11075255_A	426.92	Cardiac defibrillator in situ	circulatory system	0.768086	0.76801	0.987631	0.042192	0.401996	38580	1268	37312	199	FALSE	FALSE
rs72648855_T	427.8	Sinoatrial node dysfunction (Bradycardia)	circulatory system	0.436263	0.76802	1.01827	0.0613823	0.106731	39075	1597	37478	15	FALSE	FALSE
rs72650615_C	427.8	Sinoatrial node dysfunction (Bradycardia)	circulatory system	0.436263	0.76802	1.01827	0.0613823	0.106731	39075	1597	37478	15	FALSE	FALSE
rs11708067_G	907	Injuries to the nervous system	injuries & poisonings	0.0594218	0.768022	1.02836	0.0948006	0.235934	62829	306	62523	3	FALSE	FALSE
rs4775238_A	841	Sprains and strains of back and neck	injuries & poisonings	0.0362257	0.768025	0.985236	0.0504264	0.416135	55613	829	54784	230	FALSE	FALSE
rs11075256_G	260.22	Nutritional marasmus	endocrine/metabolic	0.0681994	0.768025	1.0286	0.0955879	0.295247	43550	263	43287	65	FALSE	FALSE
rs12493_T	368.9	Subjective visual disturbances	sense organs	0.974397	0.768028	1.02469	0.0827019	0.186447	58215	486	57729	75	FALSE	FALSE
rs2941257_T	301	Personality disorders	mental disorders	0.582965	0.768028	1.02504	0.0838512	0.260815	36430	369	36061	165	FALSE	FALSE
rs5210_A	559	Ileostomy status	digestive	0.0549778	0.768033	0.983909	0.0549991	0.37712	41455	721	40734	18	FALSE	FALSE
rs2523504_T	331.1	Hydrocephalus	neurological	0.97393	0.768034	0.982464	0.0599835	0.259274	47878	735	47143	1	FALSE	FALSE
rs1848067_T	696.42	Psoriatic arthropathy	dermatologic	0.648881	0.768036	1.02263	0.0758861	0.360289	50787	379	50408	51	FALSE	FALSE
rs2564929_T	365	Glaucoma	sense organs	0.200133	0.768047	0.989181	0.0368826	0.328167	58717	1775	56942	16	FALSE	FALSE
rs13282002_C	724.9	Other unspecified back disorders	musculoskeletal	0.631826	0.768047	1.04437	0.147201	0.159094	49122	168	48954	345	FALSE	FALSE
rs28582094_G	427.61	Supraventricular premature beats	circulatory system	0.368213	0.768054	0.96852	0.108455	0.268775	37684	222	37462	30	FALSE	FALSE
rs6438788_G	172.2	Other non-epithelial cancer of skin	neoplasms	0.458031	0.768056	1.00698	0.023576	0.463062	56934	4307	52627	73	FALSE	FALSE
rs6438788_G	569	Other disorders of intestine	digestive	0.310122	0.76806	0.992373	0.0259625	0.462523	54594	3187	51407	67	FALSE	FALSE
rs2074090_G	530	Diseases of esophagus	digestive	0.665056	0.768062	1.00426	0.0144134	0.353191	52616	15581	37035	293	FALSE	FALSE
rs4701619_C	565	Anal and rectal conditions	digestive	0.774178	0.768065	1.01238	0.0417144	0.187153	53376	1975	51401	71	FALSE	FALSE
rs6438788_G	756	Other congenital musculoskeletal anomalies	congenital anomalies	0.516289	0.768069	0.979511	0.0701981	0.462522	61302	424	60878	72	FALSE	FALSE
rs6438788_G	525	Other diseases of the teeth and supporting structures	digestive	0.307946	0.768071	1.01862	0.0625453	0.462485	58070	520	57550	71	FALSE	FALSE
rs11626787_G	504.1	Idiopathic fibrosing alveolitis	respiratory	0.308474	0.768071	0.973057	0.0926187	0.348052	43291	265	43026	124	FALSE	FALSE
rs10860209_A	772.2	Spasm of muscle	symptoms	0.123798	0.768079	1.01528	0.0514077	0.152127	54760	1501	53259	334	FALSE	FALSE
rs2268569_T	366.2	Senile cataract	sense organs	0.211911	0.768088	0.987763	0.0417562	0.0811524	60294	4595	55699	10	FALSE	FALSE
rs11042984_C	259.1	Nonspecific abnormal results of other endocrine function study	endocrine/metabolic	0.687515	0.768089	1.03476	0.115881	0.413795	53477	154	53323	250	FALSE	FALSE
rs12593201_A	157	Pancreatic cancer	neoplasms	0.590216	0.76809	0.981493	0.0633507	0.266383	55651	660	54991	13	FALSE	FALSE
rs117252445_A	804	Fracture of hand or wrist	injuries & poisonings	0.888343	0.768091	1.0309	0.103198	0.0558354	51625	890	50735	98	FALSE	FALSE
rs10116772_A	145	Cancer of mouth	neoplasms	0.745505	0.768093	0.984555	0.0527881	0.409765	61977	762	61215	54	FALSE	FALSE
rs11890449_T	428.2	Heart failure NOS	circulatory system	0.978669	0.768105	0.977511	0.0771427	0.0515156	51431	1836	49595	37	FALSE	FALSE
rs4775238_A	642.1	Preeclampsia and eclampsia	pregnancy complications	0.426712	0.768106	1.025	0.0837567	0.413719	34718	309	34409	152	FALSE	FALSE
rs4775238_A	380.1	Otitis externa	sense organs	0.308292	0.768107	0.982827	0.0587494	0.416228	58868	604	58264	249	FALSE	FALSE
rs2523504_T	818	Intracranial hemorrhage (injury)	injuries & poisonings	0.935582	0.768108	0.975722	0.0833572	0.260812	61226	376	60850	1	FALSE	FALSE
rs72979712_T	280.2	Iron deficiency anemia secondary to blood loss (chronic)	hematopoietic	0.0907233	0.768109	0.970955	0.0999683	0.052209	41037	1085	39952	41	FALSE	FALSE
rs142848532_T	262	Mineral deficiency NEC	endocrine/metabolic	0.628195	0.768109	0.95429	0.158682	0.0473358	43128	464	42664	725	FALSE	FALSE
rs4558932_C	695.21	Dermatitis herpetiformis	dermatologic	0.343281	0.768112	0.901403	0.352058	0.21134	52347	26	52321	528	FALSE	FALSE
rs9901746_A	656	Other perinatal conditions of fetus or newborn	pregnancy complications	0.40116	0.768112	0.984673	0.0523863	0.407004	62078	984	61094	666	FALSE	FALSE
rs10814915_T	440.2	Atherosclerosis of the extremities	circulatory system	0.586773	0.768113	1.01417	0.0477315	0.425608	51934	944	50990	93	FALSE	FALSE
rs12746673_C	733	Other disorders of bone and cartilage	musculoskeletal	0.231975	0.768116	0.989022	0.0374387	0.208089	51269	2343	48926	840	FALSE	FALSE
rs6889788_A	368.9	Subjective visual disturbances	sense organs	0.974808	0.768118	1.02468	0.0827024	0.186451	58219	486	57733	71	FALSE	FALSE
rs925095_T	597	Other disorders of urethra and urinary tract	genitourinary	0.970063	0.768127	0.983963	0.0548355	0.381572	56984	715	56269	167	FALSE	FALSE
rs72650616_A	172.1	Melanomas of skin, dx or hx	neoplasms	0.0756351	0.768132	1.01797	0.0604012	0.106775	54109	1492	52617	89	FALSE	FALSE
rs72979712_T	687.3	Changes in skin texture	dermatologic	0.00781189	0.768133	1.11426	0.366981	0.0520377	47677	68	47609	48	FALSE	FALSE
rs12302189_A	264.3	Delayed milestones	endocrine/metabolic	0.971241	0.768133	0.96154	0.133029	0.0552557	43914	636	43278	77	FALSE	FALSE
rs6817471_C	275.3	Disorders of magnesium metabolism	endocrine/metabolic	0.349112	0.76814	1.01104	0.037259	0.33532	57132	1660	55472	38	FALSE	FALSE
rs10814915_T	528.5	Diseases of lips	digestive	0.805923	0.76814	0.958213	0.14479	0.426297	58566	98	58468	115	FALSE	FALSE
rs3087948_T	626.11	Absent or infrequent menstruation	genitourinary	0.905431	0.76814	1.02455	0.082268	0.188175	24339	500	23839	30	FALSE	FALSE
rs4513637_G	260.7	Polyphagia	endocrine/metabolic	0.476175	0.768142	1.12248	0.391933	0.175978	42974	21	42953	418	FALSE	FALSE
rs79896666_C	715.3	Spinal enthesopathy	musculoskeletal	0.800198	0.768142	0.892246	0.386739	0.0567187	53210	67	53143	118	FALSE	FALSE
rs78551082_T	715.3	Spinal enthesopathy	musculoskeletal	0.800198	0.768142	0.892246	0.386739	0.0567187	53210	67	53143	118	FALSE	FALSE
rs74628648_T	715.3	Spinal enthesopathy	musculoskeletal	0.800198	0.768142	0.892246	0.386739	0.0567187	53210	67	53143	118	FALSE	FALSE
rs112412537_A	353	Nerve root and plexus disorders	neurological	0.490175	0.768145	0.943691	0.196594	0.0395544	53812	363	53449	707	FALSE	FALSE
rs34351_C	426.24	Atrioventricular block, complete	circulatory system	0.881513	0.768146	1.01605	0.0539968	0.330771	38247	817	37430	63	FALSE	FALSE
rs10814915_T	377	Disorders of optic nerve and visual pathways	sense organs	0.977906	0.768156	1.01725	0.0580221	0.425	54700	609	54091	98	FALSE	FALSE
rs2380949_G	374.1	Ectropion or entropion	sense organs	0.0891685	0.768161	1.06081	0.200268	0.0960017	54223	139	54084	60	FALSE	FALSE
rs10039427_A	800	Fracture of lower limb	injuries & poisonings	0.867621	0.768162	0.988772	0.0383054	0.185245	53046	2413	50633	217	FALSE	FALSE
rs1411435_G	609.1	Infertility, male	genitourinary	0.206785	0.768165	1.15051	0.475626	0.097203	19557	23	19534	23	FALSE	FALSE
rs11042985_G	172.3	Carcinoma in situ of skin	neoplasms	0.665844	0.768168	1.01916	0.0643976	0.412658	53010	507	52503	207	FALSE	FALSE
rs10734253_G	250.5	Glycosuria or Acetonuria	endocrine/metabolic	0.151087	0.768173	0.940777	0.207112	0.440664	43928	48	43880	85	FALSE	FALSE
rs34351_C	619.3	Noninflammatory disorders of cervix	genitourinary	0.652743	0.768178	1.04331	0.143852	0.329736	31084	109	30975	44	FALSE	FALSE
rs1411435_G	512.9	Other dyspnea	respiratory	0.574893	0.768178	1.00869	0.0293675	0.0952534	40429	9359	31070	41	FALSE	FALSE
rs8003022_G	870.1	Open wound or laceration of eye or eyelid	injuries & poisonings	0.958242	0.768181	1.05541	0.182969	0.391689	55687	62	55625	43	FALSE	FALSE
rs2239525_G	764	Sciatica	symptoms	0.987119	0.768184	0.98761	0.0422977	0.260921	56565	1516	55049	0	FALSE	FALSE
rs2239526_G	764	Sciatica	symptoms	0.987119	0.768184	0.98761	0.0422977	0.260921	56565	1516	55049	0	FALSE	FALSE
rs7632381_C	378.5	Paralytic strabismus	sense organs	0.300048	0.768186	1.03346	0.111658	0.436819	54336	163	54173	9	FALSE	FALSE
rs12531914_A	145.5	Cancer of the mouth floor	neoplasms	0.912353	0.768207	1.05708	0.188356	0.269072	61214	70	61144	125	FALSE	FALSE
rs10464106_C	743.12	Senile osteoporosis	musculoskeletal	0.358399	0.768209	0.975464	0.0842897	0.107519	52744	846	51898	3	FALSE	FALSE
rs730497_A	727.5	Rupture of synovium	musculoskeletal	0.531709	0.768212	1.04589	0.152255	0.17879	47016	144	46872	35	FALSE	FALSE
rs7632381_C	365.5	Pseudoexfoliation glaucoma	sense organs	0.552159	0.768215	1.08919	0.289899	0.436609	56972	24	56948	9	FALSE	FALSE
rs10937714_C	966	Poisoning by anticonvulsants and anti-Parkinsonism drugs	injuries & poisonings	0.189518	0.768231	1.0906	0.294297	0.21212	45974	33	45941	484	FALSE	FALSE
rs2941257_T	938	Dermatitis due to solar radiation	dermatologic	0.866245	0.768237	0.987111	0.0440221	0.260849	49960	1410	48550	217	FALSE	FALSE
rs6817471_C	974	Poisoning by water, mineral, and uric acid metabolism drugs	injuries & poisonings	0.3312	0.768238	0.949566	0.175614	0.335508	46440	74	46366	35	FALSE	FALSE
rs11626787_G	457.2	Encounter for long-term (current) use of antiplatelets/antithrombotics	circulatory system	0.653635	0.768243	0.982522	0.0598386	0.346923	45304	643	44661	125	FALSE	FALSE
rs10814915_T	389.2	Conductive hearing loss	sense organs	0.918328	0.76825	1.01534	0.0516492	0.425053	55426	777	54649	103	FALSE	FALSE
rs7946714_C	941	Adverse reaction to serum or vaccine	injuries & poisonings	0.701549	0.768251	1.05063	0.167619	0.216697	48810	102	48708	47	FALSE	FALSE
rs10133035_T	157	Pancreatic cancer	neoplasms	0.498486	0.768251	0.982857	0.0586811	0.353087	55281	655	54626	396	FALSE	FALSE
rs2908297_T	194	Cancer of other endocrine glands	neoplasms	0.385065	0.768252	1.0512	0.169443	0.156339	61306	129	61177	21	FALSE	FALSE
rs1799884_T	790.8	Elevated C-reactive protein (CRP)	symptoms	0.0361047	0.768253	0.973365	0.091617	0.179018	54218	418	53800	2	FALSE	FALSE
rs10766395_C	381.1	Otitis media	sense organs	0.455634	0.768256	0.990563	0.0321792	0.380858	56139	2211	53928	494	FALSE	FALSE
rs4400674_A	384	Other disorders of tympanic membrane	sense organs	0.768539	0.768258	1.02207	0.0741031	0.386429	54763	386	54377	1	FALSE	FALSE
rs12302189_A	732	Osteochondropathies	musculoskeletal	0.844748	0.768263	0.929035	0.249819	0.0551715	49763	165	49598	92	FALSE	FALSE
rs7946714_C	200.1	Polycythemia vera	neoplasms	0.270836	0.768282	1.03508	0.117021	0.216053	51964	212	51752	50	FALSE	FALSE
rs10464106_C	281.11	Pernicious anemia	hematopoietic	0.257469	0.768282	0.957775	0.146434	0.106752	40252	264	39988	3	FALSE	FALSE
rs2908289_A	627.4	Premenopausal menorrhagia	genitourinary	0.857971	0.768283	1.06525	0.214555	0.179677	23929	71	23858	10	FALSE	FALSE
rs6485473_G	758.1	Chromosomal anomalies	congenital anomalies	0.31457	0.768283	0.977069	0.0787373	0.315958	60918	392	60526	73	FALSE	FALSE
rs2380950_G	938.1	Acute dermatitis due to solar radiation	dermatologic	0.163754	0.768285	1.15101	0.477357	0.0958603	48748	23	48725	27	FALSE	FALSE
rs11626787_G	830	Dislocation	injuries & poisonings	0.753794	0.768294	1.01035	0.0349469	0.346238	60223	1865	58358	156	FALSE	FALSE
rs2268570_G	389.5	Disorders of acoustic nerve	sense organs	0.971133	0.768295	1.06964	0.228523	0.420177	54527	39	54488	269	FALSE	FALSE
rs11776904_C	733	Other disorders of bone and cartilage	musculoskeletal	0.579635	0.768302	0.9878	0.0416658	0.158575	51247	2344	48903	876	FALSE	FALSE
rs11650000_A	426.92	Cardiac defibrillator in situ	circulatory system	0.533532	0.768302	0.987898	0.041332	0.452955	38644	1273	37371	127	FALSE	FALSE
rs7531911_G	441.1	Acute vascular insufficiency of intestine	circulatory system	0.526628	0.768304	0.964094	0.124124	0.294791	51204	160	51044	27	FALSE	FALSE
rs4513637_G	172.3	Carcinoma in situ of skin	neoplasms	0.350716	0.768306	1.02464	0.082643	0.175305	52711	508	52203	512	FALSE	FALSE
rs2380949_G	782	Symptoms involving skin and other integumentary tissue	symptoms	0.161284	0.768311	1.04547	0.15096	0.0953103	51411	251	51160	52	FALSE	FALSE
rs2380949_G	384.4	Perforation of tympanic membrane	sense organs	0.0973729	0.768313	1.03856	0.128429	0.0954925	54664	341	54323	60	FALSE	FALSE
rs10814915_T	255.21	Glucocorticoid deficiency	endocrine/metabolic	0.653732	0.768314	0.985138	0.0508298	0.424743	54274	805	53469	100	FALSE	FALSE
rs10993460_C	870.1	Open wound or laceration of eye or eyelid	injuries & poisonings	0.70378	0.768315	0.907374	0.329965	0.0883974	55686	62	55624	43	FALSE	FALSE
rs10814915_T	622.1	Polyp of corpus uteri	genitourinary	0.91951	0.768318	0.972951	0.0930871	0.424612	34150	238	33912	69	FALSE	FALSE
rs6438788_G	962.1	Adrenal cortical steroids causing adverse effects in therapeutic use	injuries & poisonings	0.669494	0.768319	1.03206	0.107119	0.462787	46529	177	46352	50	FALSE	FALSE
rs7632381_C	218	Benign neoplasm of uterus	neoplasms	0.243219	0.768327	1.01556	0.0524336	0.435306	31023	764	30259	5	FALSE	FALSE
rs4812816_A	550.4	Umbilical hernia	digestive	0.296527	0.768327	0.978398	0.0741402	0.217511	54811	557	54254	43	FALSE	FALSE
rs10116772_A	609.1	Infertility, male	genitourinary	0.84666	0.768331	0.91498	0.301649	0.409937	19564	23	19541	16	FALSE	FALSE
rs2564929_T	323.2	Acute (transverse) myelitis	neurological	0.512159	0.768334	1.07252	0.237681	0.328131	62050	39	62011	15	FALSE	FALSE
rs8003022_G	580.12	Non-proliferative glomerulonephritis	genitourinary	0.834959	0.768341	0.964852	0.121478	0.393207	46089	144	45945	35	FALSE	FALSE
rs4984980_A	870.2	Open wound of ear	injuries & poisonings	0.91578	0.768341	1.11134	0.358419	0.189431	55115	24	55091	604	FALSE	FALSE
rs1250095_T	173	Neoplasm of uncertain behavior of skin	neoplasms	0.859436	0.768346	1.0075	0.0253524	0.379095	56069	3654	52415	313	FALSE	FALSE
rs6438788_G	505	Other pulmonary inflamation or edema	respiratory	0.284133	0.76835	1.02053	0.0690055	0.462522	43519	429	43090	55	FALSE	FALSE
rs28578604_T	331.1	Hydrocephalus	neurological	0.161135	0.768352	0.981342	0.0639455	0.220082	47823	735	47088	58	FALSE	FALSE
rs10766394_G	180.1	Cervical cancer	neoplasms	0.0791689	0.768353	0.974802	0.0866492	0.379857	27667	288	27379	44	FALSE	FALSE
rs79896666_C	191.1	Cancer of brain and nervous system	neoplasms	0.519202	0.768353	1.0339	0.113185	0.0568566	61444	703	60741	139	FALSE	FALSE
rs78551082_T	191.1	Cancer of brain and nervous system	neoplasms	0.519202	0.768353	1.0339	0.113185	0.0568566	61444	703	60741	139	FALSE	FALSE
rs74628648_T	191.1	Cancer of brain and nervous system	neoplasms	0.519202	0.768353	1.0339	0.113185	0.0568566	61444	703	60741	139	FALSE	FALSE
rs1125253_T	800.1	Fracture of neck of femur	injuries & poisonings	0.152132	0.768355	0.983029	0.0581152	0.273902	51283	775	50508	336	FALSE	FALSE
rs1125251_T	800.1	Fracture of neck of femur	injuries & poisonings	0.152132	0.768355	0.983029	0.0581152	0.273902	51283	775	50508	336	FALSE	FALSE
rs1250095_T	172.21	Basal cell carcinoma	neoplasms	0.871675	0.768357	0.988592	0.0389574	0.378901	53898	1483	52415	306	FALSE	FALSE
rs7632381_C	362.29	Macular degeneration (senile) of retina NOS	sense organs	0.564968	0.768373	1.02119	0.0712	0.43664	56905	418	56487	9	FALSE	FALSE
rs10116772_A	623	Hypertrophy of female genital organs	genitourinary	0.704418	0.768377	1.03979	0.132487	0.40859	34061	117	33944	32	FALSE	FALSE
rs72650616_A	250.6	Polyneuropathy in diabetes	endocrine/metabolic	0.292707	0.768391	0.983322	0.057112	0.107323	45694	1802	43892	81	FALSE	FALSE
rs2908297_T	706.2	Sebaceous cyst	dermatologic	0.0565523	0.768392	0.983997	0.0547819	0.156613	57476	1318	56158	21	FALSE	FALSE
rs4558932_C	523	Gingival and periodontal diseases	digestive	0.324736	0.768393	1.01867	0.0628005	0.211805	57841	772	57069	578	FALSE	FALSE
rs580240_T	611	Abnormal findings on mammogram or breast exam	genitourinary	0.043387	0.768396	1.007	0.023672	0.485584	59793	4223	55570	6	FALSE	FALSE
rs1016565_A	706	Diseases of sebaceous glands	dermatologic	0.65455	0.768405	1.00879	0.029736	0.310084	58855	2793	56062	123	FALSE	FALSE
rs7405696_C	175	Acquired absence of breast	neoplasms	0.494001	0.768411	0.986583	0.0458746	0.405634	26837	1035	25802	239	FALSE	FALSE
rs12593201_A	276.1	Electrolyte imbalance	endocrine/metabolic	0.657365	0.768421	1.00521	0.0176621	0.266003	51614	11124	40490	10	FALSE	FALSE
rs1971152_C	261	Vitamin deficiency	endocrine/metabolic	0.829568	0.768429	1.0056	0.0189501	0.409824	49947	6894	43053	377	FALSE	FALSE
rs1364809_C	313.3	Autism	mental disorders	0.0768783	0.768432	1.05645	0.18652	0.0249449	58549	582	57967	10	FALSE	FALSE
rs925095_T	656.9	Neonatal bradycardia or tachycardia	pregnancy complications	0.934731	0.768441	0.953167	0.162917	0.381723	61635	85	61550	178	FALSE	FALSE
rs1364809_C	530.1	Esophagitis, GERD and related diseases	digestive	0.0383115	0.768442	1.01344	0.0453332	0.0253486	51778	14553	37225	9	FALSE	FALSE
rs3802113_G	277.7	Dysmetabolic syndrome X	endocrine/metabolic	0.597203	0.768452	1.02822	0.0945284	0.16513	59526	411	59115	59	FALSE	FALSE
rs4887810_A	71.1	HIV infection, symptomatic	infectious diseases	0.166644	0.768453	1.01759	0.0592162	0.326808	50011	670	49341	263	FALSE	FALSE
rs11075255_A	217.1	Nevus, non-neoplastic	neoplasms	0.94476	0.768454	1.02455	0.0823799	0.402375	55590	309	55281	291	FALSE	FALSE
rs144155527_T	279.1	Immunity deficiency	endocrine/metabolic	0.0110702	0.768455	0.964234	0.123714	0.0175905	57986	2024	55962	156	FALSE	FALSE
rs79896666_C	602	Other disorders of prostate	genitourinary	0.397683	0.768459	0.897856	0.365993	0.0569198	20687	79	20608	51	FALSE	FALSE
rs78551082_T	602	Other disorders of prostate	genitourinary	0.397683	0.768459	0.897856	0.365993	0.0569198	20687	79	20608	51	FALSE	FALSE
rs74628648_T	602	Other disorders of prostate	genitourinary	0.397683	0.768459	0.897856	0.365993	0.0569198	20687	79	20608	51	FALSE	FALSE
rs777355_A	695.2	Bullous dermatoses	dermatologic	0.075503	0.768466	1.0494	0.163791	0.480475	52650	75	52575	269	FALSE	FALSE
rs13136239_A	561	Symptoms involving digestive system	digestive	0.256153	0.768469	0.99282	0.0244784	0.330896	44517	4200	40317	509	FALSE	FALSE
rs10842991_T	706.1	Acne	dermatologic	0.634572	0.768475	0.982906	0.0585722	0.191197	56698	993	55705	502	FALSE	FALSE
rs78028320_A	38	Septicemia	infectious diseases	0.0572487	0.768479	1.00789	0.026715	0.187897	56241	5086	51155	300	FALSE	FALSE
rs10464106_C	244.1	Secondary hypothyroidism	endocrine/metabolic	0.508675	0.768484	0.982799	0.058943	0.107383	50916	1609	49307	3	FALSE	FALSE
rs4237150_C	281.12	Other vitamin B12 deficiency anemia	hematopoietic	0.0577286	0.768486	0.98278	0.0590116	0.411641	40511	612	39899	99	FALSE	FALSE
rs4984980_A	962	Poisoning by hormones and synthetic substitutes	injuries & poisonings	0.411219	0.768489	1.03584	0.119641	0.187939	46156	227	45929	501	FALSE	FALSE
rs5210_A	259	Other endocrine disorders	endocrine/metabolic	0.0652648	0.768493	0.980859	0.0656579	0.377267	54040	502	53538	24	FALSE	FALSE
rs11708903_G	740.2	Osteoarthrosis, generalized	musculoskeletal	0.1962	0.768498	1.00984	0.0332837	0.454223	49643	2089	47554	73	FALSE	FALSE
rs6885132_G	705.1	Dyshidrosis	dermatologic	0.0591134	0.768498	1.06206	0.20457	0.101265	56209	126	56083	96	FALSE	FALSE
rs757209_A	379.1	Scleritis and episcleritis	sense organs	0.0430972	0.768503	1.03545	0.118342	0.408522	53838	148	53690	518	FALSE	FALSE
rs12493_T	496.21	Obstructive chronic bronchitis	respiratory	0.921919	0.768506	1.01614	0.0543911	0.18579	49136	1172	47964	61	FALSE	FALSE
rs2908296_T	214.1	Lipoma of skin and subcutaneous tissue	neoplasms	0.183393	0.768507	0.968769	0.107802	0.15398	61599	340	61259	67	FALSE	FALSE
rs1364809_C	696.41	Psoriasis vulgaris	dermatologic	0.613269	0.768514	0.952149	0.166602	0.0248874	51271	820	50451	7	FALSE	FALSE
rs2924447_A	565	Anal and rectal conditions	digestive	0.503986	0.768515	1.01388	0.0468514	0.141301	52940	1962	50978	532	FALSE	FALSE
rs35533056_A	580.31	Nephritis and nephropathy in diseases classified elsewhere	genitourinary	0.500608	0.768519	0.977375	0.0777575	0.385843	46090	356	45734	251	FALSE	FALSE
rs11075255_A	736.4	Genu valgum or varum (acquired)	musculoskeletal	0.937452	0.768521	1.06257	0.20621	0.402879	54123	48	54075	294	FALSE	FALSE
rs6867984_A	613	Other nonmalignant breast conditions	genitourinary	0.0244582	0.768522	1.01588	0.0535423	0.107055	61403	1983	59420	13	FALSE	FALSE
rs6438788_G	277	Other disorders of metabolism	endocrine/metabolic	0.361079	0.768533	0.986474	0.0462746	0.462639	60063	960	59103	72	FALSE	FALSE
rs6889788_A	282.8	Other hemoglobinopathies	hematopoietic	0.944114	0.768534	1.07072	0.232198	0.187306	39996	61	39935	55	FALSE	FALSE
rs12493_T	282.8	Other hemoglobinopathies	hematopoietic	0.944114	0.768534	1.07072	0.232198	0.187306	39996	61	39935	55	FALSE	FALSE
rs1250590_A	709.4	Polymyositis	dermatologic	0.806994	0.768537	0.951673	0.168317	0.475226	51101	71	51030	894	FALSE	FALSE
rs13136239_A	259.1	Nonspecific abnormal results of other endocrine function study	endocrine/metabolic	0.660257	0.768545	0.964469	0.122937	0.331772	53154	153	53001	586	FALSE	FALSE
rs7163757_T	441	Vascular insufficiency of intestine	circulatory system	0.943612	0.768548	0.979581	0.0701072	0.422239	51459	419	51040	30	FALSE	FALSE
rs35498576_C	531.5	Gastrojejunal ulcer	digestive	0.474536	0.768549	0.941469	0.204959	0.281493	59584	61	59523	125	FALSE	FALSE
rs4775238_A	737	Curvature of spine	musculoskeletal	0.493719	0.768556	0.98839	0.0396857	0.415252	55482	1349	54133	233	FALSE	FALSE
rs580240_T	426.32	Left bundle branch block	circulatory system	0.292414	0.768563	1.01684	0.0567573	0.484599	38147	663	37484	4	FALSE	FALSE
rs10766394_G	500	Lung disease due to external agents	respiratory	0.199654	0.768563	1.0307	0.102757	0.376173	43282	202	43080	70	FALSE	FALSE
rs8070737_T	575.1	Cholangitis	digestive	0.258679	0.768566	0.969735	0.104443	0.181723	57164	317	56847	23	FALSE	FALSE
rs3087948_T	580.4	Renal sclerosis, NOS	genitourinary	0.976751	0.768568	0.959254	0.141375	0.188072	46094	170	45924	55	FALSE	FALSE
rs72979712_T	289.8	Polycythemia, secondary	hematopoietic	0.671814	0.768572	1.05055	0.167581	0.0527415	45505	347	45158	47	FALSE	FALSE
rs2403205_T	580.3	Nephritis and nephropathy without mention of glomerulonephritis	genitourinary	0.826876	0.768576	1.01714	0.0577522	0.371421	46520	657	45863	123	FALSE	FALSE
rs11708067_G	797	Shock	symptoms	0.0878274	0.76858	1.01254	0.042348	0.236018	61953	1576	60377	3	FALSE	FALSE
rs3213571_C	384.1	Myringitis	sense organs	0.831132	0.768585	0.857398	0.522909	0.0829512	54297	27	54270	113	FALSE	FALSE
rs4887810_A	401.3	Other hypertensive complications	circulatory system	0.669701	0.768586	0.98826	0.0401381	0.328968	33181	1594	31587	200	FALSE	FALSE
rs7531911_G	711.2	Reiter's disease	musculoskeletal	0.192269	0.76859	1.09598	0.311497	0.29449	51871	24	51847	29	FALSE	FALSE
rs112412537_A	379.3	Aphakia and other disorders of lens	sense organs	0.625308	0.768592	0.88495	0.415423	0.0391733	53608	88	53520	694	FALSE	FALSE
rs4400674_A	562.1	Diverticulosis	digestive	0.315775	0.768593	1.00794	0.0268938	0.38572	44124	3373	40751	1	FALSE	FALSE
rs116761056_T	571.8	Liver abscess and sequelae of chronic liver disease	digestive	0.20495	0.768593	1.03903	0.130146	0.0188113	48189	1621	46568	123	FALSE	FALSE
rs2523504_T	961.1	Poisoning/allergy of sulfonamides	injuries & poisonings	0.884699	0.768595	1.01464	0.0494086	0.260367	47483	1084	46399	1	FALSE	FALSE
rs777355_A	350.1	Abnormal involuntary movements	neurological	0.15382	0.768605	1.01018	0.0344427	0.480442	55247	1755	53492	283	FALSE	FALSE
rs6438788_G	366.2	Senile cataract	sense organs	0.45233	0.768606	0.993306	0.02283	0.462505	60234	4590	55644	71	FALSE	FALSE
rs1905505_A	506	Empyema and pneumothorax	respiratory	0.810947	0.768608	0.990122	0.0337439	0.289588	45247	2339	42908	252	FALSE	FALSE
rs11085259_T	149.4	Cancer of larynx	neoplasms	0.666449	0.76861	1.02857	0.0957608	0.180046	61462	364	61098	177	FALSE	FALSE
rs35498576_C	530.15	Eosinophilic esophagitis	digestive	0.244132	0.768611	1.03428	0.114561	0.280781	37344	188	37156	79	FALSE	FALSE
rs6438788_G	286.9	Abnormal coagulation profile	hematopoietic	0.523062	0.768615	0.984655	0.0525644	0.463099	48400	752	47648	54	FALSE	FALSE
rs11708903_G	604	Disorders of penis	genitourinary	0.884328	0.768616	1.01919	0.0645994	0.45411	20048	512	19536	23	FALSE	FALSE
rs12302189_A	250.5	Glycosuria or Acetonuria	endocrine/metabolic	0.60855	0.768617	1.13196	0.421331	0.0561449	43931	48	43883	87	FALSE	FALSE
rs6026592_A	292.5	Transient alteration of awareness	mental disorders	0.360147	0.768618	1.02158	0.0725687	0.379472	49810	406	49404	126	FALSE	FALSE
rs10814915_T	256.4	Polycystic ovaries	endocrine/metabolic	0.851844	0.76862	0.980392	0.067316	0.423217	30469	494	29975	60	FALSE	FALSE
rs12453443_G	204	Leukemia	neoplasms	0.34784	0.768621	0.987332	0.043336	0.40402	60523	1138	59385	723	FALSE	FALSE
rs6026591_A	642	Hypertension complicating pregnancy, childbirth, and the puerperium	pregnancy complications	0.263814	0.768622	0.982471	0.0601132	0.378567	35118	632	34486	80	FALSE	FALSE
rs10937714_C	557	Intestinal malabsorption (non-celiac)	digestive	0.224966	0.768629	1.02321	0.077983	0.212423	40836	494	40342	438	FALSE	FALSE
rs11890449_T	601.3	Orchitis and epididymitis	genitourinary	0.819199	0.76863	0.929414	0.248843	0.0525102	20815	174	20641	17	FALSE	FALSE
rs112412537_A	574.1	Cholelithiasis	digestive	0.752958	0.768638	0.974825	0.0866777	0.0394791	58018	1857	56161	759	FALSE	FALSE
rs4513637_G	256.4	Polycystic ovaries	endocrine/metabolic	0.39171	0.76864	0.974327	0.0884175	0.176004	30218	493	29725	312	FALSE	FALSE
rs144155527_T	136	Other infectious and parasitic diseases	infectious diseases	0.118441	0.768643	0.940903	0.20709	0.017848	60763	713	60050	161	FALSE	FALSE
rs34506303_G	250.14	Type 1 diabetes with neurological manifestations	endocrine/metabolic	0.773388	0.768646	0.974108	0.089183	0.15755	43729	487	43242	773	FALSE	FALSE
rs6749367_T	323.2	Acute (transverse) myelitis	neurological	0.557432	0.768647	1.07792	0.255087	0.253091	61634	39	61595	449	FALSE	FALSE
rs144155527_T	276.8	Polydipsia	endocrine/metabolic	0.548388	0.768649	0.743427	1.00796	0.0175087	40437	39	40398	105	FALSE	FALSE
rs3087948_T	446.2	Acute febrile mucocutaneous lymph node syndrome (Kawasaki disease)	circulatory system	0.938085	0.768654	0.895885	0.373785	0.188665	51035	26	51009	61	FALSE	FALSE
rs867635_T	41.8	H. pylori	infectious diseases	0.916782	0.768656	0.930411	0.245226	0.0789867	51515	119	51396	18	FALSE	FALSE
rs55754152_A	783.1	Postprocedural fever	symptoms	0.938285	0.768658	1.09546	0.309993	0.0512268	48051	98	47953	30	FALSE	FALSE
rs56149656_G	524.3	Anomalies of tooth position/malocclusion	digestive	0.179359	0.768659	1.03904	0.1302	0.106422	57850	309	57541	81	FALSE	FALSE
rs1364809_C	503	Pulmonary congestion and hypostasis	respiratory	0.505462	0.76866	1.03156	0.105649	0.0256362	45073	1936	43137	8	FALSE	FALSE
rs1250109_C	535.9	Gastritis and duodenitis, NOS	digestive	0.51442	0.768662	0.972183	0.0959159	0.172146	53995	392	53603	17	FALSE	FALSE
rs2268570_G	756.2	Pectus and other congenital anomalies of ribs/sternum	congenital anomalies	0.987271	0.768663	0.955965	0.153113	0.420065	60749	89	60660	305	FALSE	FALSE
rs10771372_T	726.4	Calcaneal spur; Exostosis NOS	musculoskeletal	0.707337	0.768669	1.03722	0.124258	0.190861	46746	207	46539	386	FALSE	FALSE
rs10937714_C	345	Epilepsy, recurrent seizures, convulsions	neurological	0.271111	0.76867	1.00866	0.0293308	0.212487	50476	3810	46666	544	FALSE	FALSE
rs1016565_A	401.3	Other hypertensive complications	circulatory system	0.123437	0.768674	1.01186	0.0400918	0.31186	33313	1603	31710	61	FALSE	FALSE
rs76177300_A	292.3	Memory loss	mental disorders	0.955229	0.768676	1.02546	0.0854711	0.0454915	50460	1603	48857	721	FALSE	FALSE
rs10734253_G	539	Bariatric surgery	digestive	0.437874	0.768685	0.986621	0.0457996	0.438281	62987	1048	61939	127	FALSE	FALSE
rs4930046_A	302.1	Decreased libido	mental disorders	0.327205	0.76869	1.03207	0.107335	0.479242	35986	176	35810	427	FALSE	FALSE
rs144155527_T	149.9	Cancer of of nasal cavities	neoplasms	0.273294	0.768692	1.12903	0.412669	0.017835	61256	150	61106	165	FALSE	FALSE
rs2523504_T	949.1	Diaper or napkin rash	injuries & poisonings	0.850749	0.768698	1.04732	0.157208	0.260776	48858	108	48750	0	FALSE	FALSE
rs8070737_T	317.1	Alcoholism	mental disorders	0.283999	0.768705	1.01533	0.0517475	0.182368	48649	1272	47377	20	FALSE	FALSE
rs4237150_C	353.2	Nerve root lesions	neurological	0.638996	0.768708	0.964373	0.123364	0.412178	54132	137	53995	131	FALSE	FALSE
rs8074454_C	627.5	Premature menopause and other ovarian failure	genitourinary	0.592067	0.768708	1.03965	0.132239	0.331582	23988	129	23859	10	FALSE	FALSE
rs6136447_G	585.3	Chronic renal failure [CKD]	genitourinary	0.121497	0.76871	0.991087	0.0304468	0.139157	51442	5589	45853	155	FALSE	FALSE
rs6483215_A	427.6	Premature beats	circulatory system	0.936592	0.768715	1.01408	0.047538	0.236501	38708	1270	37438	56	FALSE	FALSE
rs7531911_G	769	Nonallopathic lesions NEC	symptoms	0.229205	0.768716	0.945889	0.189181	0.294772	63220	69	63151	37	FALSE	FALSE
rs4237150_C	362.9	Retinal edema	sense organs	0.938449	0.768722	0.972023	0.0964997	0.410738	56586	223	56363	141	FALSE	FALSE
rs2380950_G	627.1	Postmenopausal bleeding	genitourinary	0.777071	0.768726	0.970787	0.10083	0.0946459	24486	626	23860	9	FALSE	FALSE
rs757209_A	535.6	Duodenitis	digestive	0.032529	0.768728	0.970775	0.100873	0.406641	53353	207	53146	500	FALSE	FALSE
rs112412537_A	255.12	Hyperaldosteronism	endocrine/metabolic	0.627494	0.768731	1.14402	0.457601	0.0394019	52967	55	52912	683	FALSE	FALSE
rs10860209_A	132	Infestation (lice, mites)	infectious diseases	0.0901827	0.768735	0.943374	0.198255	0.152113	59962	100	59862	355	FALSE	FALSE
rs7531911_G	411.8	Other chronic ischemic heart disease, unspecified	circulatory system	0.4547	0.768745	1.00903	0.0305835	0.295744	49575	3259	46316	29	FALSE	FALSE
rs2564929_T	751.21	Cystic kidney disease	congenital anomalies	0.522801	0.768746	1.02064	0.069488	0.327785	59713	472	59241	15	FALSE	FALSE
rs11776904_C	145.4	Cancer of the gums	neoplasms	0.48013	0.768754	1.06851	0.225398	0.158222	60355	70	60285	1034	FALSE	FALSE
rs11263762_A	952	Spinal cord injury without evidence of spinal bone injury	injuries & poisonings	0.796768	0.768766	1.04626	0.153816	0.41011	63194	87	63107	97	FALSE	FALSE
rs11042985_G	368.4	Visual field defects	sense organs	0.717039	0.768766	1.02458	0.0825866	0.412586	57891	304	57587	226	FALSE	FALSE
rs3213571_C	550	Abdominal hernia	digestive	0.942502	0.768767	1.0114	0.0385674	0.0834023	59183	4998	54185	120	FALSE	FALSE
rs7693_T	131	Protozoan infection	infectious diseases	0.262084	0.76877	1.07768	0.254471	0.364292	60177	34	60143	63	FALSE	FALSE
rs4701619_C	472	Chronic pharyngitis and nasopharyngitis	respiratory	0.976741	0.768772	0.987361	0.0432664	0.185676	44031	1891	42140	53	FALSE	FALSE
rs12746673_C	577	Diseases of pancreas	digestive	0.265749	0.768775	1.01332	0.0450015	0.208753	61410	1526	59884	993	FALSE	FALSE
rs10464106_C	842	Other sprains and strains	injuries & poisonings	0.26888	0.768783	1.05367	0.177849	0.107193	55153	158	54995	3	FALSE	FALSE
rs6899343_T	290.1	Dementias	mental disorders	0.940025	0.768783	0.985763	0.0487772	0.24735	50467	1323	49144	406	FALSE	FALSE
rs234866_A	372	Disorders of conjunctiva	sense organs	0.627849	0.768784	0.970694	0.101183	0.30672	54245	234	54011	133	FALSE	FALSE
rs11989843_G	362.2	Degeneration of macula and posterior pole of retina	sense organs	0.71805	0.768784	1.01565	0.052826	0.195805	57289	1218	56071	458	FALSE	FALSE
rs6136447_G	256	Ovarian dysfunction	endocrine/metabolic	0.752308	0.768788	1.02464	0.0828091	0.140767	30554	611	29943	91	FALSE	FALSE
rs1411435_G	385.5	Tympanosclerosis and middle ear disease related to otitis media	sense organs	0.163856	0.768788	1.08674	0.282969	0.0958024	54388	68	54320	62	FALSE	FALSE
rs2564929_T	747.2	Congenital anomalies of peripheral vascular system	congenital anomalies	0.144858	0.768794	1.02985	0.10006	0.328488	58480	225	58255	14	FALSE	FALSE
rs12302189_A	523.32	Chronic periodontitis	digestive	0.96436	0.768795	0.860259	0.512061	0.0555391	57563	42	57521	106	FALSE	FALSE
rs1848067_T	362.27	Drusen (degenerative) of retina	sense organs	0.781322	0.768797	1.03288	0.110053	0.360061	56621	180	56441	57	FALSE	FALSE
rs1250095_T	800.1	Fracture of neck of femur	injuries & poisonings	0.967916	0.768799	0.984583	0.0528582	0.378928	51333	775	50558	288	FALSE	FALSE
rs12453443_G	426.2	Atrioventricular [AV] block	circulatory system	0.291799	0.768801	1.01259	0.0425491	0.403354	38315	1253	37062	462	FALSE	FALSE
rs730497_A	446.2	Acute febrile mucocutaneous lymph node syndrome (Kawasaki disease)	circulatory system	0.62366	0.768801	1.10924	0.352696	0.179469	51059	26	51033	38	FALSE	FALSE
rs12453443_G	962.2	Insulins and antidiabetic agents causing adverse effects in therapeutic use	injuries & poisonings	0.328095	0.768804	0.936227	0.224187	0.403767	45930	42	45888	542	FALSE	FALSE
rs1848067_T	646	Other complications of pregnancy NEC	pregnancy complications	0.214927	0.768805	1.02036	0.0685815	0.359497	34953	477	34476	23	FALSE	FALSE
rs2948567_T	505	Other pulmonary inflamation or edema	respiratory	0.656146	0.768807	0.978677	0.0733285	0.332995	43367	428	42939	216	FALSE	FALSE
rs8003022_G	379.1	Scleritis and episcleritis	sense organs	0.990471	0.768817	1.03508	0.11729	0.393731	54287	151	54136	46	FALSE	FALSE
rs1125253_T	201	Hodgkin's disease	neoplasms	0.215241	0.768831	0.959206	0.141709	0.274394	59790	128	59662	411	FALSE	FALSE
rs1125251_T	201	Hodgkin's disease	neoplasms	0.215241	0.768831	0.959206	0.141709	0.274394	59790	128	59662	411	FALSE	FALSE
rs12453443_G	189.12	Malignant neoplasm of renal pelvis	neoplasms	0.242278	0.768831	1.03155	0.105674	0.403885	60615	187	60428	724	FALSE	FALSE
rs10734253_G	694.3	Vascular disorders of skin	dermatologic	0.268326	0.768836	0.91745	0.293154	0.437569	52754	24	52730	104	FALSE	FALSE
rs12593201_A	601.12	Chronic prostatitis	genitourinary	0.00694492	0.768838	0.953531	0.161904	0.26618	20751	99	20652	6	FALSE	FALSE
rs7531911_G	876	Posttraumatic wound infection not elsewhere classified	injuries & poisonings	0.261686	0.768839	1.05749	0.190199	0.295136	55698	65	55633	35	FALSE	FALSE
rs724016_G	783.1	Postprocedural fever	symptoms	0.0727937	0.76884	1.04337	0.144459	0.436773	48073	98	47975	9	FALSE	FALSE
rs1250542_A	481	Influenza	respiratory	0.965205	0.76884	0.983921	0.0551556	0.37318	47859	726	47133	138	FALSE	FALSE
rs6790843_A	540	Appendiceal conditions	digestive	0.170803	0.768842	1.02316	0.077917	0.373747	62929	353	62576	65	FALSE	FALSE
rs2268570_G	453	Chronic venous hypertension	circulatory system	0.975981	0.768843	0.922483	0.274546	0.420249	44595	27	44568	222	FALSE	FALSE
rs12631733_T	41.2	Streptococcus infection	infectious diseases	0.722081	0.768847	1.01586	0.0535547	0.159757	52605	1326	51279	147	FALSE	FALSE
rs4433533_G	705	Disorders of sweat glands	dermatologic	0.156236	0.768848	0.968805	0.107838	0.215278	56427	261	56166	15	FALSE	FALSE
rs2239525_G	292.5	Transient alteration of awareness	mental disorders	0.981381	0.768849	0.976584	0.0806272	0.260174	49930	406	49524	0	FALSE	FALSE
rs2239526_G	292.5	Transient alteration of awareness	mental disorders	0.981381	0.768849	0.976584	0.0806272	0.260174	49930	406	49524	0	FALSE	FALSE
rs2908289_A	427.21	Atrial fibrillation	circulatory system	0.802643	0.768849	1.00837	0.0283597	0.178412	43932	6456	37476	19	FALSE	FALSE
rs62432360_C	395	Heart valve disorders	circulatory system	0.524441	0.768853	1.00783	0.0265283	0.178809	55495	5729	49766	770	FALSE	FALSE
rs11776904_C	345	Epilepsy, recurrent seizures, convulsions	neurological	0.271345	0.768854	0.990341	0.0330272	0.158632	50176	3789	46387	869	FALSE	FALSE
rs2380949_G	528.11	Stomatitis and mucositis (ulcerative)	digestive	0.0167249	0.768858	0.945191	0.191813	0.0956134	58679	165	58514	67	FALSE	FALSE
rs12593201_A	599.1	Urinary obstruction	genitourinary	0.292273	0.768861	0.972177	0.0960219	0.267875	45217	283	44934	9	FALSE	FALSE
rs72727388_C	453	Chronic venous hypertension	circulatory system	0.536658	0.768867	1.09373	0.304884	0.273879	44297	26	44271	540	FALSE	FALSE
rs12631733_T	523.31	Acute periodontitis	digestive	0.725349	0.76887	0.957348	0.148334	0.159564	57651	175	57476	154	FALSE	FALSE
rs12453443_G	550	Abdominal hernia	digestive	0.0549197	0.76887	1.0064	0.0217081	0.403658	58635	4941	53694	692	FALSE	FALSE
rs6885132_G	280.2	Iron deficiency anemia secondary to blood loss (chronic)	hematopoietic	0.0809657	0.76887	1.02125	0.0715669	0.101707	41000	1085	39915	75	FALSE	FALSE
rs13136239_A	500.1	Extrinsic allergic alveolitis	respiratory	0.577549	0.768872	1.09079	0.295722	0.33187	42708	25	42683	484	FALSE	FALSE
rs142848532_T	871.4	Open wound of toe(s)	injuries & poisonings	0.10983	0.768874	1.16363	0.515725	0.0476521	54814	37	54777	918	FALSE	FALSE
rs116761056_T	601.12	Chronic prostatitis	genitourinary	0.0712149	0.768882	0.84228	0.584143	0.0186975	20698	99	20599	60	FALSE	FALSE
rs1250109_C	385.3	Cholesteatoma	sense organs	0.0523719	0.768886	1.044	0.146561	0.17297	54521	159	54362	16	FALSE	FALSE
rs2971670_T	291	Other specified nonpsychotic and/or transient mental disorders	mental disorders	0.650755	0.768888	0.988622	0.038946	0.177829	51887	2401	49486	45	FALSE	FALSE
rs1411435_G	596.5	Functional disorders of bladder	genitourinary	0.00322519	0.768897	0.98087	0.0657389	0.0954347	57762	1396	56366	65	FALSE	FALSE
rs10814915_T	540	Appendiceal conditions	digestive	0.901748	0.768912	0.977823	0.0763324	0.425646	62882	353	62529	117	FALSE	FALSE
rs72979712_T	961	Poisoning by other anti-infectives	injuries & poisonings	0.203282	0.768913	0.922492	0.274599	0.0525127	46503	147	46356	47	FALSE	FALSE
rs7946714_C	496.3	Bronchiectasis	respiratory	0.520801	0.768915	0.978281	0.0747386	0.214456	48525	545	47980	48	FALSE	FALSE
rs3213571_C	355.1	Chronic pain syndrome	neurological	0.830432	0.768916	1.02095	0.0705777	0.0835336	55355	1350	54005	120	FALSE	FALSE
rs7163757_T	711.1	Pyogenic arthritis	musculoskeletal	0.900488	0.768918	0.976492	0.0809716	0.421794	52157	315	51842	33	FALSE	FALSE
rs1364809_C	609.2	Abnormal spermatozoa	genitourinary	0.250653	0.768918	1.23578	0.720581	0.0248366	19588	37	19551	5	FALSE	FALSE
rs724016_G	840.2	Rotator cuff (capsule) sprain	injuries & poisonings	0.617854	0.76892	1.01931	0.0651168	0.436507	55471	485	54986	13	FALSE	FALSE
rs1799884_T	550.4	Umbilical hernia	digestive	0.0132347	0.768927	0.976865	0.0796739	0.179104	54848	557	54291	2	FALSE	FALSE
rs6688365_C	527.8	Other specified diseases of the salivary glands	digestive	0.354269	0.768927	1.06503	0.214471	0.437891	58309	44	58265	328	FALSE	FALSE
rs2971670_T	227	Benign neoplasm of other endocrine glands and related structures	neoplasms	0.565034	0.768929	1.0242	0.0814	0.178175	61664	515	61149	53	FALSE	FALSE
rs1905505_A	794	Abnormal results of other function studies (bladder, pancreas, placenta, spleen, etc)	symptoms	0.863231	0.76893	1.06152	0.203226	0.289135	62687	58	62629	349	FALSE	FALSE
rs62432360_C	964.1	Anticoagulants causing adverse effects	injuries & poisonings	0.590702	0.768934	1.05439	0.180274	0.178286	45873	102	45771	659	FALSE	FALSE
rs10814915_T	750.2	Lower gastrointestinal congenital anomalies	congenital anomalies	0.805058	0.768938	1.02361	0.0794234	0.425544	59478	327	59151	112	FALSE	FALSE
rs11708067_G	360.2	Progressive myopia	sense organs	0.397105	0.768942	1.04963	0.164879	0.23632	57056	102	56954	3	FALSE	FALSE
rs11075255_A	856	Vascular complications of surgery and medical procedures	injuries & poisonings	0.953467	0.768943	1.04418	0.147158	0.401404	53643	95	53548	287	FALSE	FALSE
rs78028320_A	444	Arterial embolism and thrombosis	circulatory system	0.0399042	0.768945	0.976319	0.0815858	0.187854	51311	504	50807	284	FALSE	FALSE
rs79896666_C	619.5	Noninflammatory disorders of vulva and perineum	genitourinary	0.505246	0.76896	1.06691	0.220505	0.0557125	31142	185	30957	64	FALSE	FALSE
rs78551082_T	619.5	Noninflammatory disorders of vulva and perineum	genitourinary	0.505246	0.76896	1.06691	0.220505	0.0557125	31142	185	30957	64	FALSE	FALSE
rs74628648_T	619.5	Noninflammatory disorders of vulva and perineum	genitourinary	0.505246	0.76896	1.06691	0.220505	0.0557125	31142	185	30957	64	FALSE	FALSE
rs16969990_T	856	Vascular complications of surgery and medical procedures	injuries & poisonings	0.472199	0.768961	1.08542	0.279058	0.0692609	53876	94	53782	38	FALSE	FALSE
rs3775094_A	474.2	Chronic tonsillitis and adenoiditis	respiratory	0.995198	0.768963	1.01295	0.0438168	0.46335	43110	1146	41964	251	FALSE	FALSE
rs8121252_T	593.1	Gross hematuria	genitourinary	0.567617	0.768964	1.01608	0.0543215	0.340976	46515	776	45739	160	FALSE	FALSE
rs10181515_T	245.2	Chronic thyroiditis	endocrine/metabolic	0.49026	0.768965	1.01862	0.0627963	0.225069	50029	733	49296	14	FALSE	FALSE
rs11002898_A	132.1	Pediculosis and phthirus infestation	infectious diseases	0.658307	0.768982	1.07683	0.252011	0.251414	60100	42	60058	148	FALSE	FALSE
rs6026591_A	433.6	Acute, but ill-defined cerebrovascular disease	circulatory system	0.626166	0.768984	0.982094	0.0615172	0.379566	52892	579	52313	135	FALSE	FALSE
rs11626787_G	291.1	Transient mental disorders due to conditions classified elsewhere	mental disorders	0.85772	0.768997	0.946106	0.18864	0.347918	49460	63	49397	134	FALSE	FALSE
rs6790843_A	480.2	Viral pneumonia	respiratory	0.335229	0.769005	1.02787	0.0936063	0.37416	47465	245	47220	45	FALSE	FALSE
rs13136239_A	757	Congenital anomalies of the integument	congenital anomalies	0.55531	0.769006	0.929977	0.247195	0.332139	60005	39	59966	657	FALSE	FALSE
rs112412537_A	704.1	Alopecia	dermatologic	0.847752	0.769006	0.956539	0.151303	0.0392081	57909	610	57299	741	FALSE	FALSE
rs55754152_A	946	Anaphylactic shock NOS	injuries & poisonings	0.975115	0.769006	1.06799	0.223971	0.0511397	48915	194	48721	31	FALSE	FALSE
rs10766394_G	253.3	Diabetes insipidus	endocrine/metabolic	0.174859	0.769007	0.954672	0.157955	0.377109	53568	87	53481	86	FALSE	FALSE
rs7163757_T	454.11	Varicose veins of lower extremity, symptomtic	circulatory system	0.943856	0.769022	1.02025	0.0682669	0.422217	45196	442	44754	24	FALSE	FALSE
rs4887810_A	430.1	Subarachnoid hemorrhage	circulatory system	0.390717	0.769029	1.02456	0.0826219	0.327736	52492	338	52154	297	FALSE	FALSE
rs78028320_A	427	Cardiac dysrhythmias	circulatory system	0.393666	0.76904	0.994903	0.0174019	0.188315	54916	17624	37292	290	FALSE	FALSE
rs2285676_G	241.2	Nontoxic multinodular goiter	endocrine/metabolic	0.327805	0.769049	1.01209	0.0409177	0.37782	50618	1330	49288	21	FALSE	FALSE
rs2380949_G	938.1	Acute dermatitis due to solar radiation	dermatologic	0.0728178	0.769054	1.15044	0.477317	0.0956432	48728	23	48705	51	FALSE	FALSE
rs4701619_C	79	Viral infection	infectious diseases	0.864288	0.769061	1.01242	0.0420567	0.186548	51563	2039	49524	67	FALSE	FALSE
rs724016_G	938	Dermatitis due to solar radiation	dermatologic	0.403057	0.769062	1.0115	0.0389391	0.435039	50153	1414	48739	14	FALSE	FALSE
rs2133705_C	444	Arterial embolism and thrombosis	circulatory system	0.217183	0.769067	0.981331	0.0641869	0.488669	50744	497	50247	871	FALSE	FALSE
rs6899342_G	287.31	Primary thrombocytopenia	hematopoietic	0.969722	0.769068	0.973239	0.0923908	0.247925	47952	325	47627	78	FALSE	FALSE
rs78028320_A	703	Diseases of nail, NOS	dermatologic	0.329357	0.769074	1.02573	0.0865336	0.187202	58143	440	57703	318	FALSE	FALSE
rs78028320_A	411.1	Unstable angina (intermediate coronary syndrome)	circulatory system	0.165603	0.769078	0.987101	0.0442232	0.188017	47977	1881	46096	277	FALSE	FALSE
rs1519480_C	741	Symptoms and disorders of the joints	musculoskeletal	0.273108	0.769084	1.0066	0.0224095	0.326941	56943	5097	51846	5	FALSE	FALSE
rs8074454_C	195.3	Malignant neoplasm of head, face, and neck	neoplasms	0.690277	0.769086	0.986225	0.0472471	0.329843	46134	1081	45053	13	FALSE	FALSE
rs76177300_A	594.1	Calculus of kidney	genitourinary	0.989351	0.769089	1.02031	0.0684758	0.0458524	58492	2486	56006	829	FALSE	FALSE
rs10039427_A	364	Corneal opacity and other disorders of cornea	sense organs	0.948001	0.769103	1.02703	0.0908422	0.185394	57146	404	56742	227	FALSE	FALSE
rs6483215_A	278.3	Localized adiposity	endocrine/metabolic	0.822909	0.769106	1.03566	0.119355	0.235434	47217	206	47011	54	FALSE	FALSE
rs2948567_T	627.22	Need for Hormone replacement therapy (postmenopausal)	genitourinary	0.790767	0.769106	0.980859	0.0658378	0.331769	24297	547	23750	123	FALSE	FALSE
rs4812816_A	614.51	Cervicitis and endocervicitis	genitourinary	0.444116	0.769109	0.93407	0.232348	0.216409	31124	58	31066	28	FALSE	FALSE
rs11085259_T	706	Diseases of sebaceous glands	dermatologic	0.507994	0.769109	0.989439	0.0361707	0.180283	58816	2794	56022	167	FALSE	FALSE
rs78028320_A	348.2	Cerebral edema and compression of brain	neurological	0.562507	0.769124	0.983453	0.0568468	0.188646	47939	1045	46894	274	FALSE	FALSE
rs6790843_A	872	Traumatic amputation	injuries & poisonings	0.304431	0.769124	1.03567	0.119402	0.373195	55763	151	55612	58	FALSE	FALSE
rs55754152_A	292	Neurological disorders	mental disorders	0.975201	0.769125	1.01202	0.0407155	0.0514252	56694	7199	49495	35	FALSE	FALSE
rs10039427_A	642	Hypertension complicating pregnancy, childbirth, and the puerperium	pregnancy complications	0.698814	0.769126	1.02225	0.0749577	0.186822	35052	632	34420	141	FALSE	FALSE
rs234866_A	277.6	Other deficiencies of circulating enzymes	endocrine/metabolic	0.790732	0.769131	1.09118	0.297301	0.307428	59061	26	59035	145	FALSE	FALSE
rs10860209_A	577.2	Chronic pancreatitis	digestive	0.171445	0.769133	0.967592	0.112243	0.152137	60794	322	60472	360	FALSE	FALSE
rs2941257_T	472	Chronic pharyngitis and nasopharyngitis	respiratory	0.365736	0.769137	1.01116	0.0378268	0.261442	43916	1887	42029	179	FALSE	FALSE
rs6688365_C	348	Other conditions of brain	neurological	0.517667	0.76914	1.00816	0.0276887	0.437213	49732	2834	46898	274	FALSE	FALSE
rs1411435_G	938.1	Acute dermatitis due to solar radiation	dermatologic	0.179738	0.769146	1.15038	0.477337	0.0959241	48726	23	48703	52	FALSE	FALSE
rs72979712_T	528.4	Cysts of oral soft tissues	digestive	0.533533	0.769154	0.809546	0.719914	0.0523223	58541	24	58517	61	FALSE	FALSE
rs16860758_G	189.2	Cancer of bladder	neoplasms	0.651556	0.769154	0.980741	0.0662625	0.184556	61304	801	60503	659	FALSE	FALSE
rs35533056_A	769	Nonallopathic lesions NEC	symptoms	0.895616	0.769156	1.05266	0.174858	0.385033	62931	68	62863	334	FALSE	FALSE
rs925095_T	647.1	Infections of genitourinary tract during pregnancy	pregnancy complications	0.266853	0.769159	1.03356	0.112463	0.380515	34657	168	34489	108	FALSE	FALSE
rs11085259_T	531.3	Duodenal ulcer	digestive	0.291135	0.769161	1.03424	0.114725	0.180191	59734	253	59481	173	FALSE	FALSE
rs6885132_G	655.1	Abnormality in fetal heart rate or rhythm	pregnancy complications	0.286235	0.769164	0.972803	0.0939567	0.101656	33397	678	32719	59	FALSE	FALSE
rs4701619_C	363.3	Chorioretinal scars	sense organs	0.958841	0.76917	1.04797	0.159666	0.186019	57013	127	56886	71	FALSE	FALSE
rs724016_G	433	Cerebrovascular disease	circulatory system	0.0106667	0.769182	0.994141	0.0200241	0.435746	58666	6234	52432	15	FALSE	FALSE
rs2074090_G	281.11	Pernicious anemia	hematopoietic	0.271692	0.769186	1.02734	0.0919274	0.353668	40039	262	39777	232	FALSE	FALSE
rs12746673_C	190	Cancer of eye	neoplasms	0.0429876	0.769193	0.950569	0.172766	0.208735	60045	104	59941	974	FALSE	FALSE
rs2948567_T	297.1	Suicidal ideation	mental disorders	0.718459	0.769193	1.01681	0.0568261	0.333624	36745	718	36027	202	FALSE	FALSE
rs2380950_G	743	Osteoporosis, osteopenia and pathological fracture	musculoskeletal	0.0992601	0.769196	1.00957	0.0324529	0.0955596	58958	7084	51874	32	FALSE	FALSE
rs72979712_T	370.31	Keratoconjunctivitis sicca	sense organs	0.37858	0.769197	0.955186	0.156254	0.052494	54530	440	54090	53	FALSE	FALSE
rs2971670_T	427.2	Atrial fibrillation and flutter	circulatory system	0.698632	0.769197	1.00822	0.0278902	0.177889	44123	6664	37459	40	FALSE	FALSE
rs4887810_A	452.2	Deep vein thrombosis [DVT]	circulatory system	0.391094	0.769198	0.9899	0.0345966	0.325984	46579	2051	44528	267	FALSE	FALSE
rs7405696_C	751.21	Cystic kidney disease	congenital anomalies	0.236627	0.7692	0.980501	0.067109	0.407989	59243	469	58774	504	FALSE	FALSE
rs4660895_T	428.1	Congestive heart failure (CHF) NOS	circulatory system	0.405947	0.7692	1.0068	0.0230914	0.295006	54982	5385	49597	34	FALSE	FALSE
rs35498576_C	571.8	Liver abscess and sequelae of chronic liver disease	digestive	0.193672	0.769203	1.01178	0.0399027	0.280614	48205	1625	46580	105	FALSE	FALSE
rs867635_T	727.7	Contracture of tendon (sheath)	musculoskeletal	0.631195	0.769217	0.941837	0.204236	0.0787522	47059	172	46887	20	FALSE	FALSE
rs76177300_A	189.21	Malignant neoplasm of bladder	neoplasms	0.971646	0.769217	0.964328	0.123804	0.0461585	61083	790	60293	874	FALSE	FALSE
rs34351_C	458.2	Iatrogenic hypotension	circulatory system	0.681539	0.769219	1.0319	0.107026	0.331116	50582	200	50382	76	FALSE	FALSE
rs11075256_G	395	Heart valve disorders	circulatory system	0.0254024	0.769223	1.00655	0.0222431	0.29476	56149	5788	50361	89	FALSE	FALSE
rs1971152_C	41.2	Streptococcus infection	infectious diseases	0.689294	0.769229	1.01183	0.0400812	0.411084	52375	1322	51053	385	FALSE	FALSE
rs2380949_G	420.22	Chronic pericarditis	circulatory system	0.413874	0.76923	0.949268	0.177461	0.0953665	56933	194	56739	67	FALSE	FALSE
rs3213571_C	259.2	Carcinoid syndrome	endocrine/metabolic	0.829839	0.769235	0.915672	0.300286	0.0838782	53530	80	53450	117	FALSE	FALSE
rs10842991_T	646	Other complications of pregnancy NEC	pregnancy complications	0.171284	0.769235	0.975141	0.0858054	0.190789	34664	473	34191	322	FALSE	FALSE
rs12593201_A	433.31	Transient cerebral ischemia	circulatory system	0.670853	0.769238	0.990592	0.0322211	0.267233	55184	2754	52430	12	FALSE	FALSE
rs4812816_A	642.1	Preeclampsia and eclampsia	pregnancy complications	0.537594	0.769242	0.970692	0.101396	0.21732	34838	309	34529	31	FALSE	FALSE
rs2948567_T	411.8	Other chronic ischemic heart disease, unspecified	circulatory system	0.789744	0.769243	0.991307	0.0297629	0.332702	49361	3241	46120	253	FALSE	FALSE
rs4930046_A	224	Benign neoplasm of eye	neoplasms	0.183082	0.76926	0.971871	0.097265	0.481378	60439	214	60225	671	FALSE	FALSE
rs8074454_C	626.12	Excessive or frequent menstruation	genitourinary	0.480687	0.769266	1.01455	0.0492364	0.331676	24839	980	23859	10	FALSE	FALSE
rs11042984_C	38.3	Bacteremia	infectious diseases	0.710477	0.769267	0.990906	0.0311434	0.412614	53441	2253	51188	244	FALSE	FALSE
rs730497_A	365	Glaucoma	sense organs	0.563253	0.769268	0.986805	0.0452814	0.178801	58691	1776	56915	42	FALSE	FALSE
rs28582094_G	327.31	Central/nonobstroctive sleep apnea	neurological	0.749346	0.769275	1.03766	0.126032	0.266817	46515	160	46355	33	FALSE	FALSE
rs10766395_C	579.8	Nonspecific abnormal findings in stool contents	digestive	0.174213	0.769278	0.981525	0.0635764	0.380451	48980	536	48444	442	FALSE	FALSE
rs6128461_T	149.4	Cancer of larynx	neoplasms	0.167295	0.769278	0.977701	0.0768833	0.379748	61575	365	61210	59	FALSE	FALSE
rs117252445_A	217	Vascular hamartomas and non-neoplastic nevi	neoplasms	0.31868	0.769279	1.04641	0.154675	0.0559595	55844	387	55457	103	FALSE	FALSE
rs1250109_C	741.1	Ankylosis of joint	musculoskeletal	0.5429	0.76928	1.07008	0.230921	0.172441	51896	64	51832	19	FALSE	FALSE
rs5210_A	263	Other nutritional deficiency	endocrine/metabolic	0.0551517	0.769284	1.01781	0.0601841	0.376878	43928	595	43333	19	FALSE	FALSE
rs11708903_G	613.5	Mastodynia	genitourinary	0.0943726	0.769288	1.01524	0.0515777	0.454963	60129	777	59352	81	FALSE	FALSE
rs16860758_G	790.6	Other abnormal blood chemistry	symptoms	0.748392	0.769297	0.990933	0.0310538	0.184297	56995	3746	53249	623	FALSE	FALSE
rs7531911_G	415.2	Chronic pulmonary heart disease	circulatory system	0.262108	0.769303	0.989832	0.0348476	0.29434	53304	2102	51202	33	FALSE	FALSE
rs6749367_T	585.33	Chronic Kidney Disease, Stage III	genitourinary	0.522996	0.769303	0.990797	0.0315241	0.254102	48697	3039	45658	360	FALSE	FALSE
rs7632381_C	386.1	Meniere's disease	sense organs	0.347918	0.769305	0.973162	0.0927576	0.437009	52920	238	52682	9	FALSE	FALSE
rs56149656_G	528.11	Stomatitis and mucositis (ulcerative)	digestive	0.115516	0.769313	0.947469	0.183997	0.10653	58655	165	58490	86	FALSE	FALSE
rs2285676_G	79.1	Varicella infection	infectious diseases	0.315784	0.769316	1.07689	0.252578	0.376751	49603	33	49570	20	FALSE	FALSE
rs1848068_T	420	Carditis	circulatory system	0.248811	0.769317	1.0109	0.0369671	0.336424	58456	1692	56764	35	FALSE	FALSE
rs16860758_G	464	Acute sinusitis	respiratory	0.395979	0.769325	0.991306	0.0297755	0.182785	49022	4200	44822	541	FALSE	FALSE
rs35498576_C	695.7	Prurigo and Lichen	dermatologic	0.0552025	0.769326	1.02936	0.0986643	0.281037	52977	255	52722	113	FALSE	FALSE
rs2523506_T	483	Acute bronchitis and bronchiolitis	respiratory	0.27847	0.769326	1.0111	0.0376581	0.160576	50020	2781	47239	24	FALSE	FALSE
rs1364809_C	345.3	Convulsions	neurological	0.145437	0.769327	0.97546	0.0847242	0.0252352	50267	3132	47135	9	FALSE	FALSE
rs6026591_A	281.1	Megaloblastic anemia	hematopoietic	0.784295	0.769327	1.01531	0.0518133	0.379478	40727	831	39896	107	FALSE	FALSE
rs142848532_T	592.11	Acute cystitis	genitourinary	0.342946	0.769342	0.959713	0.140231	0.0472634	45786	612	45174	750	FALSE	FALSE
rs1411435_G	636.8	Cervical incompetence	pregnancy complications	0.249379	0.769343	0.923441	0.271622	0.0942828	32726	86	32640	28	FALSE	FALSE
rs4660895_T	300.9	Posttraumatic stress disorder	mental disorders	0.525499	0.769347	0.986449	0.0465299	0.295438	37370	1178	36192	26	FALSE	FALSE
rs72648855_T	260.6	Anorexia	endocrine/metabolic	0.121056	0.769348	0.978406	0.0744477	0.108416	44334	992	43342	13	FALSE	FALSE
rs72650615_C	260.6	Anorexia	endocrine/metabolic	0.121056	0.769348	0.978406	0.0744477	0.108416	44334	992	43342	13	FALSE	FALSE
rs4984980_A	420.21	Acute pericarditis	circulatory system	0.859435	0.769348	1.04238	0.141552	0.189018	56381	161	56220	609	FALSE	FALSE
rs11708067_G	286.6	Defibrination syndrome	hematopoietic	0.112947	0.769352	0.947888	0.182521	0.235205	47786	86	47700	2	FALSE	FALSE
rs10993460_C	800	Fracture of lower limb	injuries & poisonings	0.899791	0.769355	0.984805	0.0522196	0.0880485	53215	2423	50792	36	FALSE	FALSE
rs2268570_G	255.3	Adrenogenital disorders	endocrine/metabolic	0.994985	0.769362	0.937921	0.218581	0.420073	53355	43	53312	262	FALSE	FALSE
rs2924447_A	110.11	Dermatophytosis of nail	infectious diseases	0.751067	0.769362	0.984633	0.0528162	0.141169	54679	1605	53074	537	FALSE	FALSE
rs2239525_G	278	Overweight, obesity and other hyperalimentation	endocrine/metabolic	0.963413	0.769378	0.993671	0.0216557	0.260365	56561	9502	47059	0	FALSE	FALSE
rs2239526_G	278	Overweight, obesity and other hyperalimentation	endocrine/metabolic	0.963413	0.769378	0.993671	0.0216557	0.260365	56561	9502	47059	0	FALSE	FALSE
rs2948567_T	327.7	Sleep related movement disorders	neurological	0.816796	0.769379	1.01275	0.0432176	0.332753	47418	1264	46154	247	FALSE	FALSE
rs6031558_C	327.6	Circadian rhythm sleep disorder	neurological	0.935896	0.769382	0.940261	0.2101	0.3272	46415	52	46363	23	FALSE	FALSE
rs1125253_T	619.1	Noninflammatory disorders of ovary, fallopian tube, and broad ligament	genitourinary	0.0438692	0.769387	1.03098	0.104078	0.276506	31050	230	30820	203	FALSE	FALSE
rs1125251_T	619.1	Noninflammatory disorders of ovary, fallopian tube, and broad ligament	genitourinary	0.0438692	0.769387	1.03098	0.104078	0.276506	31050	230	30820	203	FALSE	FALSE
rs6688365_C	300	Anxiety disorders	mental disorders	0.0339895	0.769387	1.00462	0.0157288	0.438268	46977	10953	36024	262	FALSE	FALSE
rs6136447_G	601.1	Prostatitis	genitourinary	0.165619	0.769388	1.03272	0.109816	0.138259	20957	359	20598	63	FALSE	FALSE
rs1250590_A	362.1	Retinopathy of prematurity	sense organs	0.841795	0.769393	0.958698	0.143873	0.475314	55700	101	55599	936	FALSE	FALSE
rs11075255_A	290.13	Senile dementia	mental disorders	0.911121	0.769402	0.967477	0.112786	0.402692	49451	173	49278	261	FALSE	FALSE
rs4775238_A	636	Early or threatened labor; hemorrhage in early pregnancy	pregnancy complications	0.563717	0.769403	1.01177	0.0398981	0.414035	33973	1438	32535	142	FALSE	FALSE
rs8070737_T	965.3	Salicylates causing adverse effects in therapeutic use	injuries & poisonings	0.107277	0.769405	1.11496	0.371203	0.18085	46403	23	46380	21	FALSE	FALSE
rs10734253_G	695.8	Other specified erythematous conditions	dermatologic	0.160619	0.769405	1.023	0.0775729	0.43762	53070	340	52730	104	FALSE	FALSE
rs10734253_G	426.32	Left bundle branch block	circulatory system	0.0343229	0.769405	0.983363	0.05723	0.437485	38079	662	37417	75	FALSE	FALSE
rs6899343_T	383	Otosclerosis	sense organs	0.592826	0.76941	1.08723	0.285282	0.247245	53997	31	53966	432	FALSE	FALSE
rs13282002_C	281.12	Other vitamin B12 deficiency anemia	hematopoietic	0.478417	0.769412	0.976864	0.0798509	0.158304	40337	610	39727	282	FALSE	FALSE
rs10814915_T	428.1	Congestive heart failure (CHF) NOS	circulatory system	0.903223	0.769412	1.00625	0.0212651	0.424974	54921	5377	49544	102	FALSE	FALSE
rs1250109_C	292.1	Aphasia/speech disturbance	mental disorders	0.0829893	0.769417	0.98515	0.0510375	0.172352	50922	1416	49506	18	FALSE	FALSE
rs2908297_T	643	Excessive vomiting in pregnancy	pregnancy complications	0.429337	0.769419	0.951074	0.171126	0.155887	35266	134	35132	14	FALSE	FALSE
rs6899343_T	615	Endometriosis	genitourinary	0.678065	0.769419	1.02485	0.0837244	0.247887	31240	387	30853	249	FALSE	FALSE
rs2380950_G	636.8	Cervical incompetence	pregnancy complications	0.242868	0.76942	0.923464	0.271627	0.0942396	32741	86	32655	10	FALSE	FALSE
rs580240_T	980	Encounter for long-term (current) use of antibiotics	infectious diseases	0.0797659	0.76942	1.00957	0.0324875	0.485532	61202	1972	59230	7	FALSE	FALSE
rs4812816_A	371.1	Uveitis, noninfectious or NOS	sense organs	0.326031	0.769431	0.971458	0.0987906	0.216427	54411	312	54099	44	FALSE	FALSE
rs2239525_G	596	Other disorders of bladder	genitourinary	0.974626	0.769433	1.01059	0.035948	0.260429	58488	2062	56426	0	FALSE	FALSE
rs2239526_G	596	Other disorders of bladder	genitourinary	0.974626	0.769433	1.01059	0.035948	0.260429	58488	2062	56426	0	FALSE	FALSE
rs4433533_G	367.1	Myopia	sense organs	0.315104	0.769439	0.987385	0.043313	0.214813	59191	1664	57527	15	FALSE	FALSE
rs1016565_A	735.3	Hallux valgus (Bunion)	musculoskeletal	0.699119	0.769443	0.980244	0.0680778	0.310472	54757	516	54241	116	FALSE	FALSE
rs6867984_A	426.7	Abnormal electrocardiogram [ECG] [EKG]	circulatory system	0.474125	0.769459	1.01872	0.0632959	0.106816	38833	1351	37482	7	FALSE	FALSE
rs117252445_A	365.5	Pseudoexfoliation glaucoma	sense organs	0.343914	0.769462	0.809024	0.723105	0.0558476	56878	24	56854	107	FALSE	FALSE
rs2941257_T	348.4	Cerebral cysts	neurological	0.780483	0.769465	0.961918	0.132478	0.260478	47100	153	46947	207	FALSE	FALSE
rs1799884_T	216.1	Screening for malignant neoplasms of the skin	neoplasms	0.17203	0.769467	1.05648	0.187462	0.178722	55648	94	55554	2	FALSE	FALSE
rs10771372_T	180	Cervical cancer and dysplasia	neoplasms	0.0323316	0.769468	0.981198	0.0647645	0.190155	28014	810	27204	233	FALSE	FALSE
rs6026591_A	600	Hyperplasia of prostate	genitourinary	0.442802	0.769468	1.00913	0.0310044	0.382293	23686	3091	20595	71	FALSE	FALSE
rs2380949_G	362.4	Retinal vascular changes and abnomalities	sense organs	0.0849539	0.769469	0.960752	0.136617	0.0960559	56769	324	56445	57	FALSE	FALSE
rs117252445_A	656	Other perinatal conditions of fetus or newborn	pregnancy complications	0.577912	0.76947	1.03359	0.112747	0.0560045	62611	994	61617	113	FALSE	FALSE
rs2894536_C	610	Benign mammary dysplasias	genitourinary	0.510567	0.769472	0.984245	0.0541876	0.158526	29399	1378	28021	193	FALSE	FALSE
rs16860758_G	255.2	Adrenal hypofunction	endocrine/metabolic	0.704463	0.769472	0.981987	0.0620228	0.184407	53916	892	53024	584	FALSE	FALSE
rs234866_A	795.8	Abnormal tumor markers	symptoms	0.400143	0.769477	1.02159	0.0728757	0.307313	62111	443	61668	155	FALSE	FALSE
rs1519480_C	378.2	Nystagmus and other irregular eye movements	sense organs	0.310365	0.769478	0.961542	0.133821	0.326195	54308	131	54177	4	FALSE	FALSE
rs16860758_G	800	Fracture of lower limb	injuries & poisonings	0.4051	0.76948	0.988813	0.0383887	0.183914	52704	2402	50302	581	FALSE	FALSE
rs2523507_G	292.5	Transient alteration of awareness	mental disorders	0.982484	0.76948	0.976649	0.0806251	0.26015	49925	406	49519	5	FALSE	FALSE
rs10860209_A	255.13	Medulloadrenal hyperfunction	endocrine/metabolic	0.493624	0.769481	1.09294	0.303245	0.152674	53290	40	53250	323	FALSE	FALSE
rs12531914_A	512.9	Other dyspnea	respiratory	0.936761	0.769484	1.00569	0.019367	0.268452	40389	9347	31042	80	FALSE	FALSE
rs757209_A	870.2	Open wound of ear	injuries & poisonings	0.0237886	0.76949	1.08977	0.293354	0.40711	55173	24	55149	541	FALSE	FALSE
rs2523504_T	277.51	Lipoprotein disorders	endocrine/metabolic	0.988905	0.769495	0.957975	0.146512	0.261143	59295	123	59172	1	FALSE	FALSE
rs11042984_C	372	Disorders of conjunctiva	sense organs	0.890526	0.769511	1.02812	0.0946521	0.413164	54148	232	53916	238	FALSE	FALSE
rs72727388_C	41.11	Methicillin sensitive Staphylococcus aureus	infectious diseases	0.55206	0.769514	1.01526	0.0516961	0.273458	51783	959	50824	638	FALSE	FALSE
rs10766395_C	452.1	Iatrogenic pulmonary embolism and infarction	circulatory system	0.419321	0.769515	0.945199	0.192349	0.380212	44441	59	44382	417	FALSE	FALSE
rs4887810_A	204.11	Lymphoid leukemia, acute	neoplasms	0.164888	0.769518	0.966504	0.116276	0.326099	59919	172	59747	324	FALSE	FALSE
rs1848068_T	477	Epistaxis or throat hemorrhage	respiratory	0.21209	0.769526	0.984334	0.0538907	0.335087	42959	793	42166	28	FALSE	FALSE
rs2285676_G	805	Fracture of vertebral column without mention of spinal cord injury	injuries & poisonings	0.282617	0.769527	0.988834	0.0383259	0.376469	52315	1509	50806	21	FALSE	FALSE
rs117252445_A	565	Anal and rectal conditions	digestive	0.653334	0.769529	0.9793	0.0713936	0.0560304	53355	1973	51382	97	FALSE	FALSE
rs1364809_C	184.11	Malignant neoplasm of ovary	neoplasms	0.734161	0.769531	0.932142	0.239838	0.0248163	29799	415	29384	3	FALSE	FALSE
rs11263762_A	735.1	Flat foot	musculoskeletal	0.733422	0.769538	1.02701	0.0909729	0.409227	54526	251	54275	87	FALSE	FALSE
rs2924447_A	427.1	Paroxysmal tachycardia, unspecified	circulatory system	0.1774	0.769539	1.01163	0.0394743	0.1412	40053	2922	37131	403	FALSE	FALSE
rs2908289_A	145.5	Cancer of the mouth floor	neoplasms	0.609218	0.769546	1.06599	0.218112	0.178914	61317	70	61247	19	FALSE	FALSE
rs11002898_A	550.5	Ventral hernia	digestive	0.625518	0.769556	1.01618	0.0547867	0.250962	55066	904	54162	135	FALSE	FALSE
rs28582094_G	694.3	Vascular disorders of skin	dermatologic	0.508724	0.769557	1.09729	0.316912	0.266747	52814	25	52789	45	FALSE	FALSE
rs10766394_G	284	Aplastic anemia	hematopoietic	0.0834348	0.76956	0.988807	0.0384236	0.376997	41442	1516	39926	71	FALSE	FALSE
rs8074454_C	585.32	End stage renal disease	genitourinary	0.0270187	0.769561	1.0117	0.0397049	0.329688	47460	1493	45967	14	FALSE	FALSE
rs76177300_A	370.2	Superficial keratitis	sense organs	0.972591	0.769562	1.11225	0.363167	0.0458913	53496	81	53415	764	FALSE	FALSE
rs28578604_T	41.12	Methicillin resistant Staphylococcus aureus	infectious diseases	0.464655	0.769563	0.984329	0.053918	0.219451	52383	1032	51351	67	FALSE	FALSE
rs142848532_T	420.21	Acute pericarditis	circulatory system	0.631617	0.769567	0.922941	0.273742	0.0474802	56055	155	55900	933	FALSE	FALSE
rs28578604_T	526.1	Cysts of the jaws	digestive	0.762615	0.769568	1.10638	0.345091	0.219838	57572	23	57549	73	FALSE	FALSE
rs6128461_T	687.4	Disturbance of skin sensation	dermatologic	0.0272048	0.76957	0.992224	0.0266504	0.378991	50864	3248	47616	45	FALSE	FALSE
rs79896666_C	214	Lipoma	neoplasms	0.492495	0.769572	1.03836	0.128506	0.0567944	61749	556	61193	137	FALSE	FALSE
rs78551082_T	214	Lipoma	neoplasms	0.492495	0.769572	1.03836	0.128506	0.0567944	61749	556	61193	137	FALSE	FALSE
rs74628648_T	214	Lipoma	neoplasms	0.492495	0.769572	1.03836	0.128506	0.0567944	61749	556	61193	137	FALSE	FALSE
rs4887810_A	427.3	Other specified cardiac dysrhythmias	circulatory system	0.410585	0.769572	0.991824	0.0280258	0.327779	40628	3334	37294	221	FALSE	FALSE
rs11650000_A	513.3	Hypoventilation	respiratory	0.017698	0.769578	0.983182	0.0579002	0.453703	58589	616	57973	197	FALSE	FALSE
rs724016_G	610.1	Cystic mastopathy	genitourinary	0.398045	0.76958	1.01317	0.0446673	0.435014	29260	1070	28190	10	FALSE	FALSE
rs1848068_T	974	Poisoning by water, mineral, and uric acid metabolism drugs	injuries & poisonings	0.346125	0.769581	0.949857	0.175621	0.335444	46440	74	46366	35	FALSE	FALSE
rs7531911_G	300.9	Posttraumatic stress disorder	mental disorders	0.499143	0.769582	0.986459	0.0465435	0.29491	37369	1178	36191	27	FALSE	FALSE
rs2971670_T	433.3	Cerebral ischemia	circulatory system	0.865848	0.769587	1.01046	0.0355236	0.178447	55375	2977	52398	52	FALSE	FALSE
rs28582094_G	564.1	Irritable Bowel Syndrome	digestive	0.389059	0.769592	0.98902	0.0376927	0.266856	42641	1925	40716	40	FALSE	FALSE
rs8121252_T	189.21	Malignant neoplasm of bladder	neoplasms	0.0385371	0.769596	0.984311	0.0539895	0.341528	61708	795	60913	219	FALSE	FALSE
rs11776904_C	757	Congenital anomalies of the integument	congenital anomalies	0.410286	0.769596	0.909201	0.324984	0.158214	59663	39	59624	1028	FALSE	FALSE
rs5210_A	204.4	Multiple myeloma	neoplasms	0.317604	0.7696	0.972637	0.0947248	0.376497	60278	241	60037	24	FALSE	FALSE
rs11989843_G	229	Benign neoplasm of unspecified sites	neoplasms	0.785848	0.769601	1.04185	0.139964	0.19535	62191	159	62032	493	FALSE	FALSE
rs7163757_T	732.1	Juvenile osteochondrosis	musculoskeletal	0.984639	0.769607	1.04721	0.157504	0.422055	49734	83	49651	33	FALSE	FALSE
rs10814915_T	751	Genitourinary congenital anomalies	congenital anomalies	0.811108	0.769612	1.01223	0.0414933	0.425611	60372	1221	59151	113	FALSE	FALSE
rs5210_A	681.5	Cellulitis and abscess of leg, except foot	dermatologic	0.0974136	0.769613	0.98914	0.0372829	0.377647	53313	1610	51703	20	FALSE	FALSE
rs11042984_C	464	Acute sinusitis	respiratory	0.864822	0.769617	1.00686	0.0233585	0.412208	49321	4224	45097	222	FALSE	FALSE
rs1510148_T	818.2	Subarachnoid hemorrhage (injury)	injuries & poisonings	0.881452	0.769618	1.04086	0.136755	0.261176	60733	136	60597	266	FALSE	FALSE
rs1519480_C	528	Diseases of the oral soft tissues, excluding lesions specific for gingiva and tongue	digestive	0.105697	0.769619	0.98866	0.0389398	0.327321	60129	1558	58571	5	FALSE	FALSE
rs8074454_C	743.2	Pathologic fracture	musculoskeletal	0.571729	0.76962	0.985009	0.0515727	0.330327	52772	886	51886	17	FALSE	FALSE
rs4930046_A	395.2	Nonrheumatic aortic valve disorders	circulatory system	0.512158	0.769621	0.991743	0.0283118	0.481901	52710	2801	49909	575	FALSE	FALSE
rs10766394_G	443	Peripheral vascular disease	circulatory system	0.129333	0.769621	0.991397	0.0295024	0.375866	53724	2730	50994	86	FALSE	FALSE
rs1250542_A	961	Poisoning by other anti-infectives	injuries & poisonings	0.956815	0.769621	1.03594	0.120562	0.372458	46424	145	46279	129	FALSE	FALSE
rs11708067_G	442.2	Aneurysm of iliac artery	circulatory system	0.322949	0.769625	0.937102	0.221821	0.235688	51127	59	51068	3	FALSE	FALSE
rs2403205_T	427.61	Supraventricular premature beats	circulatory system	0.931675	0.769626	0.971314	0.0993822	0.371129	37619	222	37397	95	FALSE	FALSE
rs4701619_C	282.8	Other hemoglobinopathies	hematopoietic	0.946782	0.769633	1.07037	0.232208	0.187369	39988	61	39927	63	FALSE	FALSE
rs2908296_T	340.1	Migrain with aura	neurological	0.38096	0.76964	1.02129	0.0719244	0.153998	55163	749	54414	60	FALSE	FALSE
rs6749367_T	228	Hemangioma and lymphangioma, any site	neoplasms	0.304125	0.76964	0.98482	0.0522337	0.252485	61174	1003	60171	449	FALSE	FALSE
rs2380950_G	702.2	Seborrheic keratosis	dermatologic	0.322406	0.769653	1.01204	0.0408775	0.0958685	59107	3925	55182	32	FALSE	FALSE
rs1364809_C	742.8	Articular cartilage disorder	musculoskeletal	0.0533549	0.769655	0.810463	0.717662	0.0253623	51888	46	51842	9	FALSE	FALSE
rs28578604_T	272.11	Hypercholesterolemia	endocrine/metabolic	0.688366	0.769656	0.992813	0.0246317	0.219415	46273	6864	39409	62	FALSE	FALSE
rs8121252_T	736.4	Genu valgum or varum (acquired)	musculoskeletal	0.431395	0.769665	1.06462	0.213858	0.342026	54221	48	54173	191	FALSE	FALSE
rs144155527_T	656.2	Respiratory conditions of fetus and newborn	pregnancy complications	0.214734	0.769667	1.07891	0.259392	0.017854	62143	585	61558	171	FALSE	FALSE
rs234866_A	498	Acute bronchospasm	respiratory	0.0751651	0.769668	1.05568	0.185049	0.306606	47990	68	47922	110	FALSE	FALSE
rs11075256_G	726.3	Bursitis	musculoskeletal	0.352837	0.769668	1.01717	0.0581505	0.29676	47557	724	46833	76	FALSE	FALSE
rs1510148_T	159.3	Malignant neoplasm of gallbladder and extrahepatic bile ducts	neoplasms	0.93409	0.769674	0.965209	0.120936	0.26052	54942	180	54762	252	FALSE	FALSE
rs5210_A	841	Sprains and strains of back and neck	injuries & poisonings	0.400477	0.769676	0.98517	0.0510284	0.377182	55810	834	54976	24	FALSE	FALSE
rs6026591_A	261.41	Rickets or osteomalacia	endocrine/metabolic	0.743313	0.769693	1.064	0.211876	0.379576	43293	47	43246	112	FALSE	FALSE
rs2908289_A	464	Acute sinusitis	respiratory	0.637632	0.769695	1.00874	0.0297378	0.178929	49514	4249	45265	16	FALSE	FALSE
rs6867984_A	174.11	Malignant neoplasm of female breast	neoplasms	0.625718	0.769697	1.01419	0.0481359	0.105951	30802	2621	28181	7	FALSE	FALSE
rs11085259_T	202.22	Reticulosarcoma	neoplasms	0.0694517	0.769698	1.05021	0.167343	0.179989	60012	118	59894	175	FALSE	FALSE
rs10993460_C	495.2	Asthma with exacerbation	respiratory	0.619189	0.769709	1.0232	0.0783505	0.0882245	49000	1015	47985	39	FALSE	FALSE
rs2403205_T	427.5	Arrhythmia (cardiac) NOS	circulatory system	0.957033	0.769711	0.992925	0.0242546	0.370863	41847	4450	37397	108	FALSE	FALSE
rs4984980_A	217.1	Nevus, non-neoplastic	neoplasms	0.627725	0.769714	1.03062	0.103017	0.188535	55279	308	54971	617	FALSE	FALSE
rs1250109_C	510.2	Lung transplant	respiratory	0.0201414	0.769716	0.961516	0.134056	0.173508	53352	202	53150	16	FALSE	FALSE
rs116761056_T	149	Cancer of larynx, pharynx, nasal cavities	neoplasms	0.08251	0.769724	0.953031	0.16434	0.0190264	62203	1104	61099	178	FALSE	FALSE
rs4701619_C	306.1	Mental disorders durring/after pregnancy	mental disorders	0.650134	0.769724	1.03077	0.103512	0.188125	19208	321	18887	31	FALSE	FALSE
rs6817471_C	276.6	Fluid overload	endocrine/metabolic	0.554333	0.769725	1.00874	0.0297199	0.337207	43282	2810	40472	30	FALSE	FALSE
rs1519480_C	627.5	Premature menopause and other ovarian failure	genitourinary	0.547064	0.769725	0.961602	0.133753	0.32977	23994	129	23865	3	FALSE	FALSE
rs13136239_A	250.3	Insulin pump user	endocrine/metabolic	0.754009	0.769727	0.991673	0.0285633	0.330906	46681	3179	43502	522	FALSE	FALSE
rs11085259_T	443.9	Peripheral vascular disease, unspecified	circulatory system	0.75412	0.769734	0.987373	0.0434112	0.180481	52942	2016	50926	159	FALSE	FALSE
rs3733227_C	649	Other conditions or status of the mother complicating pregnancy, childbirth, or the puerperium	pregnancy complications	0.438159	0.76974	0.987636	0.0425024	0.334139	34321	1423	32898	1	FALSE	FALSE
rs7405696_C	433.1	Occlusion and stenosis of precerebral arteries	circulatory system	0.185013	0.769744	0.990519	0.0325433	0.408105	54225	2210	52015	460	FALSE	FALSE
rs2523507_G	742.2	Pathological, developmental or recurrent dislocation	musculoskeletal	0.855859	0.769744	1.04813	0.160596	0.260862	51945	99	51846	5	FALSE	FALSE
rs34351_C	327.31	Central/nonobstroctive sleep apnea	neurological	0.214603	0.769746	1.0354	0.118858	0.330687	46473	160	46313	74	FALSE	FALSE
rs79896666_C	704.2	Hirsutism	dermatologic	0.688805	0.76975	0.927032	0.258854	0.0566036	58044	165	57879	127	FALSE	FALSE
rs78551082_T	704.2	Hirsutism	dermatologic	0.688805	0.76975	0.927032	0.258854	0.0566036	58044	165	57879	127	FALSE	FALSE
rs74628648_T	704.2	Hirsutism	dermatologic	0.688805	0.76975	0.927032	0.258854	0.0566036	58044	165	57879	127	FALSE	FALSE
rs144155527_T	592.11	Acute cystitis	genitourinary	0.423036	0.769754	0.937145	0.221789	0.0179137	46389	623	45766	126	FALSE	FALSE
rs34351_C	350.3	Lack of coordination	neurological	0.553804	0.769755	1.01197	0.0406489	0.330489	55076	1404	53672	86	FALSE	FALSE
rs724016_G	709.7	Unspecified diffuse connective tissue disease	dermatologic	0.579193	0.769758	0.971374	0.0992286	0.434508	52083	210	51873	13	FALSE	FALSE
rs6867984_A	797.1	Cardiogenic shock	symptoms	0.150846	0.769761	1.02943	0.0990863	0.107026	60892	525	60367	14	FALSE	FALSE
rs10814915_T	333.4	Torsion dystonia	neurological	0.695392	0.76977	0.979455	0.0709296	0.424574	47477	412	47065	87	FALSE	FALSE
rs2380949_G	575.7	Other disorders of gallbladder	digestive	0.12414	0.769778	0.963554	0.126858	0.0953751	57190	375	56815	61	FALSE	FALSE
rs2924447_A	870.5	Open wound of lip and mouth	injuries & poisonings	0.569573	0.769783	1.07222	0.238253	0.141373	55212	70	55142	551	FALSE	FALSE
rs4701619_C	859	Complication due to other implant and internal device	injuries & poisonings	0.919685	0.769788	0.981476	0.0638924	0.187111	54588	843	53745	75	FALSE	FALSE
rs12746673_C	427.6	Premature beats	circulatory system	0.289845	0.769797	1.01479	0.0501562	0.209365	38144	1247	36897	648	FALSE	FALSE
rs12631733_T	702	Degenerative skin conditions and other dermatoses	dermatologic	0.786447	0.769802	1.00862	0.0293196	0.16	56225	5157	51068	157	FALSE	FALSE
rs4984980_A	70	Viral hepatitis	infectious diseases	0.776392	0.769813	1.01383	0.0469423	0.187966	50613	1532	49081	556	FALSE	FALSE
rs72979712_T	285.1	Acute posthemorrhagic anemia	hematopoietic	0.0788537	0.769821	0.9852	0.0509566	0.0520516	44648	4696	39952	46	FALSE	FALSE
rs6899342_G	858	Complication of internal orthopedic device	injuries & poisonings	0.949693	0.769832	1.01654	0.0560577	0.248878	54609	873	53736	91	FALSE	FALSE
rs16969990_T	346.3	Nonspecific abnormal findings in cerebrospinal fluid	neurological	0.935806	0.769834	0.916017	0.299804	0.0690108	47210	96	47114	30	FALSE	FALSE
rs2074090_G	446	Polyarteritis nodosa and allied conditions	circulatory system	0.275999	0.769836	1.01875	0.0634987	0.353206	51351	551	50800	288	FALSE	FALSE
rs925095_T	295.3	Psychosis	mental disorders	0.96285	0.769844	0.980991	0.0655971	0.381099	36602	500	36102	119	FALSE	FALSE
rs12746673_C	327.3	Sleep apnea	neurological	0.51463	0.769847	0.992982	0.0240729	0.208908	52303	6635	45668	842	FALSE	FALSE
rs4400674_A	197	Chemotherapy	neoplasms	0.668953	0.769851	0.994757	0.017967	0.384655	53210	8147	45063	1	FALSE	FALSE
rs4812816_A	704.2	Hirsutism	dermatologic	0.242384	0.769855	0.961315	0.134853	0.215867	58126	166	57960	43	FALSE	FALSE
rs11708903_G	172	Skin cancer	neoplasms	0.0259991	0.769856	1.00628	0.0213841	0.455584	57941	5320	52621	82	FALSE	FALSE
rs7946714_C	974	Poisoning by water, mineral, and uric acid metabolism drugs	injuries & poisonings	0.591219	0.76986	1.05949	0.197537	0.214778	46434	73	46361	44	FALSE	FALSE
rs72979712_T	81.11	Acute graft-versus-host disease	infectious diseases	0.600837	0.769861	1.19023	0.595256	0.0522885	58837	24	58813	63	FALSE	FALSE
rs76369685_A	446.3	Hypersensitivity angiitis	circulatory system	0.432337	0.769862	0.874301	0.459163	0.0585143	50791	48	50743	340	FALSE	FALSE
rs777355_A	720	Spinal stenosis	musculoskeletal	0.430487	0.769867	0.991611	0.0287955	0.481846	51725	2700	49025	279	FALSE	FALSE
rs12631733_T	204	Leukemia	neoplasms	0.881863	0.76987	0.983201	0.0579107	0.159998	61060	1151	59909	167	FALSE	FALSE
rs12302189_A	450	Noninfectious disorders of lymphatic channels	circulatory system	0.945385	0.76987	0.971283	0.0996014	0.0552245	62599	1010	61589	116	FALSE	FALSE
rs10116772_A	280.1	Iron deficiency anemias, unspecified or not due to blood loss	hematopoietic	0.330638	0.769876	0.992248	0.0266007	0.409656	43163	3203	39960	34	FALSE	FALSE
rs3733227_C	198.1	Secondary malignancy of lymph nodes	neoplasms	0.365703	0.76988	0.992034	0.0273411	0.336029	48411	3349	45062	2	FALSE	FALSE
rs2523506_T	593	Hematuria	genitourinary	0.700812	0.769881	0.989424	0.0363477	0.159714	48997	3134	45863	23	FALSE	FALSE
rs12302189_A	709.5	Dermatomyositis	dermatologic	0.903154	0.769892	1.08103	0.266355	0.055868	51917	124	51793	98	FALSE	FALSE
rs2403205_T	789	Nausea and vomiting	symptoms	0.783253	0.769894	1.00465	0.0158568	0.370769	55780	10713	45067	161	FALSE	FALSE
rs10842991_T	803.3	Fracture of clavicle or scapula	injuries & poisonings	0.520547	0.7699	1.027	0.0910848	0.191166	50770	385	50385	465	FALSE	FALSE
rs6885132_G	286.1	Congenital coagulation defects	hematopoietic	0.261456	0.7699	0.95578	0.15462	0.10051	47871	245	47626	76	FALSE	FALSE
rs1905505_A	634.1	Missed abortion/Hydatidiform mole	pregnancy complications	0.928667	0.769906	0.967788	0.111939	0.288752	32682	200	32482	185	FALSE	FALSE
rs76177300_A	366.2	Senile cataract	sense organs	0.964135	0.769913	1.01589	0.0538832	0.0459444	59485	4532	54953	858	FALSE	FALSE
rs11776904_C	770	Myalgia and myositis unspecified	symptoms	0.669276	0.769915	1.01038	0.0353025	0.158566	59237	3247	55990	1016	FALSE	FALSE
rs2523506_T	416	Cardiomegaly	circulatory system	0.878954	0.769918	0.991206	0.0301984	0.160694	55898	4686	51212	24	FALSE	FALSE
rs116761056_T	364.4	Corneal degenerations	sense organs	0.0745297	0.769922	1.14168	0.453015	0.0189375	56924	117	56807	157	FALSE	FALSE
rs116761056_T	701.5	Abnormal granulation tissue	dermatologic	0.23481	0.769922	0.862494	0.505774	0.0192263	55913	124	55789	156	FALSE	FALSE
rs112412537_A	180.1	Cervical cancer	neoplasms	0.328034	0.769923	1.06331	0.20988	0.0388745	27383	286	27097	340	FALSE	FALSE
rs11650000_A	456	Chronic venous insufficiency [CVI]	circulatory system	0.0568773	0.769924	0.983915	0.0554427	0.452861	45334	692	44642	144	FALSE	FALSE
rs142848532_T	748	Anomalies of respiratory system, congenital	congenital anomalies	0.382024	0.769925	1.0589	0.19569	0.0474987	61349	285	61064	1012	FALSE	FALSE
rs10133035_T	709.2	Sicca syndrome	dermatologic	0.886772	0.769932	0.979028	0.0724704	0.352796	51955	428	51527	375	FALSE	FALSE
rs2523506_T	580.31	Nephritis and nephropathy in diseases classified elsewhere	genitourinary	0.109729	0.769939	0.970168	0.103559	0.160758	46318	357	45961	18	FALSE	FALSE
rs112412537_A	618	Genital prolapse	genitourinary	0.517972	0.769939	0.965053	0.121634	0.039216	34514	959	33555	447	FALSE	FALSE
rs2971670_T	602	Other disorders of prostate	genitourinary	0.0400987	0.76994	1.06205	0.205856	0.180193	20725	79	20646	12	FALSE	FALSE
rs1799884_T	378	Strabismus and other disorders of binocular eye movements	sense organs	0.288935	0.769948	0.982149	0.0615913	0.179216	55115	935	54180	1	FALSE	FALSE
rs12302189_A	427.1	Paroxysmal tachycardia, unspecified	circulatory system	0.668055	0.769952	0.982184	0.0614712	0.0555996	40360	2941	37419	80	FALSE	FALSE
rs6790843_A	375	Disorders of lacrimal system	sense organs	0.575566	0.769954	1.02886	0.0972757	0.372349	54359	228	54131	53	FALSE	FALSE
rs4701619_C	41.8	H. pylori	infectious diseases	0.765368	0.769957	0.951291	0.170758	0.186394	51461	119	51342	71	FALSE	FALSE
rs1250109_C	370.3	Keratoconjunctivitis	sense organs	0.52178	0.769958	1.02434	0.082223	0.173541	54647	525	54122	17	FALSE	FALSE
rs580240_T	600	Hyperplasia of prostate	genitourinary	0.577199	0.76996	0.991202	0.0302207	0.483646	23756	3099	20657	0	FALSE	FALSE
rs10814915_T	601.12	Chronic prostatitis	genitourinary	0.874685	0.769966	1.04337	0.145189	0.426562	20725	99	20626	31	FALSE	FALSE
rs4775238_A	191.1	Cancer of brain and nervous system	neoplasms	0.220022	0.769967	0.984191	0.0544941	0.416127	61331	704	60627	256	FALSE	FALSE
rs12493_T	427.2	Atrial fibrillation and flutter	circulatory system	0.699273	0.769972	1.00807	0.0274891	0.186073	44101	6665	37436	59	FALSE	FALSE
rs72727388_C	565	Anal and rectal conditions	digestive	0.00559414	0.769973	1.01075	0.0365824	0.272497	52841	1955	50886	645	FALSE	FALSE
rs35498576_C	112.3	Candidiasis of skin and nails	infectious diseases	0.532734	0.769981	0.970655	0.101862	0.281129	53712	247	53465	112	FALSE	FALSE
rs16860758_G	165	Cancer within the respiratory system	neoplasms	0.662463	0.769989	0.988849	0.0383513	0.18442	61837	2455	59382	661	FALSE	FALSE
rs7693_T	195.1	Malignant neoplasm, other	neoplasms	0.740454	0.77	0.990261	0.0334736	0.363529	47109	2090	45019	50	FALSE	FALSE
rs3802113_G	962.1	Adrenal cortical steroids causing adverse effects in therapeutic use	injuries & poisonings	0.345887	0.770004	1.04241	0.142069	0.165169	46528	178	46350	50	FALSE	FALSE
rs2403205_T	601.1	Prostatitis	genitourinary	0.28434	0.770011	1.02317	0.0783375	0.371112	20960	358	20602	60	FALSE	FALSE
rs757209_A	264.2	Failure to thrive (childhood)	endocrine/metabolic	0.229494	0.770015	0.983675	0.0562994	0.407188	43852	894	42958	419	FALSE	FALSE
rs35498576_C	752.2	Other specified congenital anomalies of nervous system	congenital anomalies	0.212276	0.770024	1.02386	0.080646	0.281174	61910	383	61527	132	FALSE	FALSE
rs4701619_C	358	Myoneural disorders	neurological	0.935814	0.770035	0.966815	0.115445	0.186871	55854	255	55599	77	FALSE	FALSE
rs1848067_T	348.9	Other conditions of brain, NOS	neurological	0.000470373	0.77004	1.01105	0.0376072	0.360536	48690	1590	47100	49	FALSE	FALSE
rs7632381_C	941	Adverse reaction to serum or vaccine	injuries & poisonings	0.247429	0.770041	0.959254	0.142309	0.435671	48843	102	48741	10	FALSE	FALSE
rs12302189_A	374.3	Ptosis of eyelid	sense organs	0.970628	0.770043	1.04145	0.138953	0.0554048	54526	475	54051	95	FALSE	FALSE
rs6103716_C	560.3	Peritoneal or intestinal adhesions	digestive	0.486913	0.770047	1.03477	0.116937	0.313486	40871	170	40701	53	FALSE	FALSE
rs2074090_G	619.4	Noninflammatory disorders of vagina	genitourinary	0.5346	0.770053	1.02126	0.0719779	0.353231	31277	429	30848	175	FALSE	FALSE
rs2908289_A	287.4	Qualitative platelet defects	hematopoietic	0.569307	0.770057	1.0912	0.298578	0.180077	47724	36	47688	13	FALSE	FALSE
rs3802113_G	145	Cancer of mouth	neoplasms	0.559616	0.770059	0.979534	0.0707446	0.165316	61966	759	61207	63	FALSE	FALSE
rs7946714_C	520	Disorders of tooth development	digestive	0.663212	0.770068	0.9724	0.0957551	0.215775	57903	332	57571	54	FALSE	FALSE
rs4558932_C	260.7	Polyphagia	endocrine/metabolic	0.110741	0.770074	0.891284	0.393776	0.212517	42959	21	42938	432	FALSE	FALSE
rs7693_T	530.1	Esophagitis, GERD and related diseases	digestive	0.449393	0.770078	0.995732	0.0146348	0.364802	51739	14542	37197	50	FALSE	FALSE
rs3087948_T	296.1	Bipolar	mental disorders	0.934436	0.770081	1.01241	0.0422107	0.187788	38136	1973	36163	55	FALSE	FALSE
rs16969990_T	529.6	Glossodynia	digestive	0.905256	0.77009	0.883489	0.42386	0.0695217	58586	48	58538	37	FALSE	FALSE
rs9901746_A	530.12	Ulcer of esophagus	digestive	0.00504886	0.770095	1.03767	0.126535	0.405633	36978	130	36848	404	FALSE	FALSE
rs78028320_A	735.21	Hammer toe (acquired)	musculoskeletal	0.194642	0.770096	1.02116	0.0716351	0.188149	54712	643	54069	306	FALSE	FALSE
rs76177300_A	540.1	Appendicitis	digestive	0.973035	0.770097	0.944123	0.196746	0.0460597	62115	318	61797	887	FALSE	FALSE
rs7163757_T	411.1	Unstable angina (intermediate coronary syndrome)	circulatory system	0.96879	0.770104	0.989819	0.0350179	0.422058	48209	1892	46317	27	FALSE	FALSE
rs11708067_G	687.3	Changes in skin texture	dermatologic	0.0823143	0.770112	0.941188	0.207413	0.2353	47720	68	47652	3	FALSE	FALSE
rs62405452_A	797.1	Cardiogenic shock	symptoms	0.154011	0.770115	1.02938	0.0990868	0.107032	60893	525	60368	13	FALSE	FALSE
rs62405453_A	797.1	Cardiogenic shock	symptoms	0.154011	0.770115	1.02938	0.0990868	0.107032	60893	525	60368	13	FALSE	FALSE
rs62405454_C	797.1	Cardiogenic shock	symptoms	0.154011	0.770115	1.02938	0.0990868	0.107032	60893	525	60368	13	FALSE	FALSE
rs12531914_A	277.6	Other deficiencies of circulating enzymes	endocrine/metabolic	0.904582	0.770116	0.910854	0.319524	0.268416	59078	26	59052	124	FALSE	FALSE
rs142848532_T	453	Chronic venous hypertension	circulatory system	0.202421	0.770118	1.19015	0.595716	0.047289	44080	27	44053	753	FALSE	FALSE
rs4887810_A	526.3	Anomalies of jaw size/symmetry	digestive	0.597134	0.77012	0.958731	0.144224	0.325478	57431	110	57321	309	FALSE	FALSE
rs2523504_T	727.1	Synovitis and tenosynovitis	musculoskeletal	0.954633	0.77012	0.988626	0.0391464	0.261278	48703	1797	46906	0	FALSE	FALSE
rs757209_A	754.1	Lumbosacral spondylolysis, congenital	congenital anomalies	0.530943	0.770122	0.910299	0.321619	0.406686	60414	21	60393	579	FALSE	FALSE
rs1125253_T	433.8	Late effects of cerebrovascular disease	circulatory system	0.619319	0.770133	0.985933	0.0484824	0.27486	53207	1106	52101	361	FALSE	FALSE
rs1125251_T	433.8	Late effects of cerebrovascular disease	circulatory system	0.619319	0.770133	0.985933	0.0484824	0.27486	53207	1106	52101	361	FALSE	FALSE
rs4887810_A	386.9	Dizziness and giddiness (Light-headedness and vertigo)	sense organs	0.234921	0.770135	1.00676	0.0230699	0.326022	57289	4880	52409	314	FALSE	FALSE
rs35498576_C	428.4	Heart failure with preserved EF [Diastolic heart failure]	circulatory system	0.104387	0.770137	0.990216	0.0336494	0.280821	51953	2428	49525	109	FALSE	FALSE
rs7946714_C	260.6	Anorexia	endocrine/metabolic	0.392457	0.770139	1.01637	0.0555851	0.215418	44300	990	43310	48	FALSE	FALSE
rs6688365_C	386.2	Peripheral or central vertigo	sense organs	0.134061	0.770144	0.98569	0.0493284	0.437916	53275	866	52409	301	FALSE	FALSE
rs8121252_T	258.1	Postablative ovarian failure	endocrine/metabolic	0.539362	0.770146	0.936811	0.2234	0.338972	29970	46	29924	111	FALSE	FALSE
rs2239525_G	742.2	Pathological, developmental or recurrent dislocation	musculoskeletal	0.854395	0.770149	1.04804	0.160597	0.260895	51950	99	51851	0	FALSE	FALSE
rs2239526_G	742.2	Pathological, developmental or recurrent dislocation	musculoskeletal	0.854395	0.770149	1.04804	0.160597	0.260895	51950	99	51851	0	FALSE	FALSE
rs144155527_T	723	Other disorders of cervical region	musculoskeletal	0.529843	0.770154	1.06239	0.207131	0.0174864	49810	658	49152	135	FALSE	FALSE
rs35533056_A	465	Acute upper respiratory infections of multiple or unspecified sites	respiratory	0.961332	0.770155	0.994905	0.0174838	0.385441	53383	8321	45062	285	FALSE	FALSE
rs12531914_A	994.21	Septic shock	injuries & poisonings	0.824894	0.770155	0.98743	0.0432953	0.269037	58215	1402	56813	129	FALSE	FALSE
rs13136239_A	473.4	Voice disturbance	respiratory	0.594221	0.770156	1.01136	0.0386454	0.331617	43315	1574	41741	489	FALSE	FALSE
rs28578604_T	303.4	Somatoform disorder	mental disorders	0.264852	0.770157	0.97176	0.0980458	0.219045	36472	312	36160	57	FALSE	FALSE
rs11042985_G	474.2	Chronic tonsillitis and adenoiditis	respiratory	0.687352	0.770159	1.0132	0.0448815	0.414237	43189	1148	42041	168	FALSE	FALSE
rs10771372_T	573.2	Liver replaced by transplant	digestive	0.74333	0.770162	0.979447	0.0710805	0.190414	46945	658	46287	410	FALSE	FALSE
rs13282002_C	758.1	Chromosomal anomalies	congenital anomalies	0.46967	0.770164	1.02965	0.100014	0.158762	60597	389	60208	411	FALSE	FALSE
rs2523504_T	979	Adverse drug events and drug allergies	injuries & poisonings	0.874125	0.770169	1.01169	0.03977	0.260429	48086	1687	46399	1	FALSE	FALSE
rs6031558_C	741.4	Joint effusions	musculoskeletal	0.990345	0.770175	0.987884	0.0417252	0.328124	53169	1336	51833	21	FALSE	FALSE
rs8121252_T	860	Bone marrow or stem cell transplant	neoplasms	0.00461465	0.770177	0.971792	0.0979447	0.341737	63028	235	62793	225	FALSE	FALSE
rs6026591_A	371.1	Uveitis, noninfectious or NOS	sense organs	0.4491	0.77018	1.02453	0.0829467	0.380635	54325	310	54015	133	FALSE	FALSE
rs234866_A	211	Benign neoplasm of other parts of digestive system	neoplasms	0.422114	0.770182	1.02025	0.0686148	0.306444	57048	501	56547	143	FALSE	FALSE
rs34506303_G	525	Other diseases of the teeth and supporting structures	digestive	0.724417	0.770186	0.974532	0.0883087	0.158851	57192	497	56695	1003	FALSE	FALSE
rs3733227_C	427.4	Cardiac arrest and ventricular fibrillation	circulatory system	0.431898	0.770192	1.01714	0.0581779	0.334455	38171	684	37487	1	FALSE	FALSE
rs62432360_C	627.5	Premature menopause and other ovarian failure	genitourinary	0.788424	0.770193	0.952288	0.167355	0.176677	23676	127	23549	336	FALSE	FALSE
rs8070737_T	520.2	Disturbances in tooth eruption	digestive	0.304822	0.770194	0.969138	0.107313	0.181577	57901	303	57598	23	FALSE	FALSE
rs11989843_G	565.1	Anal and rectal polyp	digestive	0.534967	0.770195	1.03933	0.132047	0.194565	51276	181	51095	398	FALSE	FALSE
rs10133035_T	446.4	Wegener's granulomatosis	circulatory system	0.743776	0.770198	1.03629	0.122015	0.354478	50865	146	50719	366	FALSE	FALSE
rs144155527_T	427.61	Supraventricular premature beats	circulatory system	0.00964109	0.770202	0.894293	0.382465	0.0178918	37615	221	37394	100	FALSE	FALSE
rs3087948_T	270.21	Disorders of urea cycle metabolism	endocrine/metabolic	0.79752	0.770208	1.06978	0.230934	0.188043	59029	61	58968	69	FALSE	FALSE
rs757209_A	259.3	Delay in sexual development and puberty NEC	endocrine/metabolic	0.248762	0.770225	0.953553	0.162833	0.405966	53167	80	53087	498	FALSE	FALSE
rs10766395_C	151	Cancer of stomach	neoplasms	0.266211	0.770228	1.01915	0.0649562	0.381855	55051	510	54541	490	FALSE	FALSE
rs234866_A	601.4	Balanoposthitis	genitourinary	0.497837	0.770231	0.931406	0.243296	0.30358	20642	42	20600	61	FALSE	FALSE
rs10993460_C	588.2	Secondary hyperparathyroidism (of renal origin)	genitourinary	0.638221	0.770233	0.966071	0.118183	0.0881047	46405	461	45944	35	FALSE	FALSE
rs757209_A	189.12	Malignant neoplasm of renal pelvis	neoplasms	0.401303	0.770234	1.03122	0.105268	0.406906	60745	188	60557	589	FALSE	FALSE
rs13136239_A	289.8	Polycythemia, secondary	hematopoietic	0.593275	0.770236	1.024	0.0811909	0.332975	45062	343	44719	513	FALSE	FALSE
rs2523504_T	792	Abnormal Papanicolaou smear of cervix and cervical HPV	genitourinary	0.690575	0.770236	1.01307	0.0444535	0.259991	28801	1381	27420	0	FALSE	FALSE
rs4237150_C	555.21	Ulcerative colitis (chronic)	digestive	0.416743	0.77024	0.980118	0.0687617	0.412372	41094	443	40651	106	FALSE	FALSE
rs2908297_T	626.11	Absent or infrequent menstruation	genitourinary	0.533503	0.770242	0.974299	0.0891494	0.156684	24358	501	23857	12	FALSE	FALSE
rs1250590_A	293.1	Swelling, mass, or lump in head and neck [Space-occupying lesion, intracranial NOS]	mental disorders	0.73513	0.770256	1.01064	0.0362335	0.475608	59302	1582	57720	996	FALSE	FALSE
rs2941257_T	656.9	Neonatal bradycardia or tachycardia	pregnancy complications	0.926844	0.770257	0.946676	0.187641	0.260507	61555	85	61470	262	FALSE	FALSE
rs234866_A	758	Chromosomal anomalies and genetic disorders	congenital anomalies	0.521803	0.770258	0.978402	0.0747662	0.307068	60910	458	60452	152	FALSE	FALSE
rs78028320_A	453	Chronic venous hypertension	circulatory system	0.326078	0.770276	1.10361	0.337604	0.187527	44575	27	44548	248	FALSE	FALSE
rs1250590_A	743.9	Osteopenia or other disorder of bone and cartilage	musculoskeletal	0.525756	0.770283	0.991859	0.0279941	0.475749	54019	2940	51079	895	FALSE	FALSE
rs1125253_T	313.1	Attention deficit hyperactivity disorder	mental disorders	0.148446	0.770285	0.986791	0.0455384	0.274272	58916	1322	57594	401	FALSE	FALSE
rs1125251_T	313.1	Attention deficit hyperactivity disorder	mental disorders	0.148446	0.770285	0.986791	0.0455384	0.274272	58916	1322	57594	401	FALSE	FALSE
rs4660895_T	750.22	Congenital anomaly of gallbladder, bile ducts, liver, pancreas	congenital anomalies	0.345499	0.770287	0.958985	0.143425	0.295529	59341	120	59221	35	FALSE	FALSE
rs6889788_A	626	Disorders of menstruation and other abnormal bleeding from female genital tract	genitourinary	0.939708	0.77029	1.01007	0.0343022	0.186461	27180	3338	23842	29	FALSE	FALSE
rs2074090_G	513	Respiratory abnormalities	respiratory	0.286439	0.770297	0.990007	0.0343976	0.35316	59793	1932	57861	327	FALSE	FALSE
rs2564929_T	368.91	Psychophysical visual disturbances	sense organs	0.596379	0.770299	1.04419	0.148097	0.328522	57888	102	57786	15	FALSE	FALSE
rs62432360_C	713	Arthropathy associated with other disorders classified elsewhere	musculoskeletal	0.100944	0.770302	0.963003	0.129114	0.178203	51416	213	51203	703	FALSE	FALSE
rs4433533_G	327.32	Obstructive sleep apnea	neurological	0.642906	0.770303	0.992618	0.0253782	0.215481	52065	5693	46372	16	FALSE	FALSE
rs12531914_A	442.1	Aortic aneurysm	circulatory system	0.925756	0.770306	1.01357	0.0461793	0.268907	52230	1267	50963	114	FALSE	FALSE
rs76369685_A	781.1	Loss of height	symptoms	0.534685	0.770307	0.861239	0.511631	0.058416	59547	39	59508	402	FALSE	FALSE
rs6885132_G	38.2	Gram positive septicemia	infectious diseases	0.0337868	0.770307	1.02796	0.0944375	0.10092	51952	618	51334	81	FALSE	FALSE
rs7163757_T	550	Abdominal hernia	digestive	0.979689	0.770314	1.00625	0.0213299	0.42253	59262	5000	54262	36	FALSE	FALSE
rs4984980_A	530.14	Reflux esophagitis	digestive	0.811703	0.770319	0.980104	0.0688347	0.189352	37565	714	36851	413	FALSE	FALSE
rs4558932_C	293	Symptoms involving head and neck	mental disorders	0.496926	0.770325	1.03786	0.127292	0.212222	58262	182	58080	599	FALSE	FALSE
rs76177300_A	368.1	Amblyopia	sense organs	0.97594	0.770328	0.935156	0.229637	0.0460237	57264	238	57026	821	FALSE	FALSE
rs2564929_T	614	Inflammatory diseases of female pelvic organs	genitourinary	0.167283	0.77033	1.01218	0.0414596	0.328277	32465	1380	31085	7	FALSE	FALSE
rs10771372_T	240	Simple and unspecified goiter	endocrine/metabolic	0.434924	0.770331	1.02746	0.0928024	0.190869	49306	379	48927	404	FALSE	FALSE
rs7405696_C	694	Dyschromia and Vitiligo	dermatologic	0.0278359	0.770332	0.989629	0.035711	0.40769	54106	1710	52396	468	FALSE	FALSE
rs2564929_T	348.9	Other conditions of brain, NOS	neurological	0.500776	0.770333	1.01126	0.0383402	0.328876	48725	1593	47132	13	FALSE	FALSE
rs1250109_C	642.1	Preeclampsia and eclampsia	pregnancy complications	0.666409	0.770336	0.968366	0.110112	0.173968	34857	309	34548	9	FALSE	FALSE
rs8070737_T	433.1	Occlusion and stenosis of precerebral arteries	circulatory system	0.256897	0.770347	0.988007	0.0413296	0.181656	54650	2228	52422	20	FALSE	FALSE
rs34506303_G	362.5	Toxic maculopathy of retina	sense organs	0.755508	0.770347	1.06252	0.20774	0.158618	55659	83	55576	978	FALSE	FALSE
rs10766394_G	496	Chronic airway obstruction	respiratory	0.079746	0.770351	1.00635	0.0216756	0.377137	53283	5324	47959	80	FALSE	FALSE
rs11708067_G	801.1	Fracture of foot	injuries & poisonings	0.115496	0.770358	0.982301	0.0611756	0.236241	51585	760	50825	3	FALSE	FALSE
rs11890449_T	338.1	Acute pain	neurological	0.9051	0.770366	1.01163	0.0395986	0.0518633	53535	7566	45969	46	FALSE	FALSE
rs1125253_T	289.4	Lymphadenitis	hematopoietic	0.000861382	0.77037	0.991038	0.0308429	0.275371	48135	2828	45307	338	FALSE	FALSE
rs1125251_T	289.4	Lymphadenitis	hematopoietic	0.000861382	0.77037	0.991038	0.0308429	0.275371	48135	2828	45307	338	FALSE	FALSE
rs11708903_G	227.2	Benign neoplasm of parathyroid gland	neoplasms	0.0189394	0.77037	1.04765	0.159482	0.454949	61197	79	61118	82	FALSE	FALSE
rs11564710_A	293	Symptoms involving head and neck	mental disorders	0.875246	0.770375	0.969673	0.105509	0.416424	58719	188	58531	129	FALSE	FALSE
rs2908296_T	710.11	Acute osteomyelitis	musculoskeletal	0.182287	0.770378	1.03017	0.10184	0.153005	52191	368	51823	54	FALSE	FALSE
rs11708903_G	587	Kidney replaced by transpant	genitourinary	0.0610381	0.770381	0.986061	0.0480932	0.453807	46814	895	45919	63	FALSE	FALSE
rs11042985_G	530	Diseases of esophagus	digestive	0.803935	0.770383	0.995927	0.0139848	0.413509	52699	15608	37091	205	FALSE	FALSE
rs6031558_C	290	Delirium dementia and amnestic and other cognitive disorders	mental disorders	0.992904	0.770386	1.01013	0.0345277	0.327523	51601	2095	49506	20	FALSE	FALSE
rs9489217_C	443.7	Peripheral angiopathy in diseases classified elsewhere	circulatory system	0.696861	0.770386	0.974954	0.0869065	0.450552	51327	273	51054	17	FALSE	FALSE
rs6688365_C	279.2	Autoimmune disease NEC	endocrine/metabolic	0.304087	0.770392	0.939628	0.213359	0.437378	55851	45	55806	316	FALSE	FALSE
rs10993460_C	964.1	Anticoagulants causing adverse effects	injuries & poisonings	0.436818	0.770394	0.928977	0.25242	0.0878954	46470	103	46367	33	FALSE	FALSE
rs10766394_G	735.2	Acquired toe deformities	musculoskeletal	0.125785	0.770394	0.985722	0.0492749	0.37601	55178	908	54270	89	FALSE	FALSE
rs3213571_C	362.8	Retinal hemorrhage/ischemia	sense organs	0.921504	0.770397	1.07708	0.254433	0.0834189	56480	96	56384	115	FALSE	FALSE
rs12302189_A	701.1	Keratoderma, acquired	dermatologic	0.930093	0.770411	1.08077	0.266147	0.055364	55975	130	55845	103	FALSE	FALSE
rs11002898_A	427.22	Atrial flutter	circulatory system	0.478199	0.770418	1.01166	0.0397113	0.249828	39347	1956	37391	105	FALSE	FALSE
rs6483215_A	579.2	Splenomegaly	digestive	0.682648	0.77042	0.983953	0.0554335	0.236979	49728	923	48805	64	FALSE	FALSE
rs11002898_A	628	Ovarian cyst	genitourinary	0.249634	0.770422	0.983543	0.0568626	0.250871	24682	872	23810	60	FALSE	FALSE
rs10842991_T	593.2	Microscopic hematuria	genitourinary	0.624572	0.770423	1.02642	0.0893593	0.191429	45889	405	45484	427	FALSE	FALSE
rs2239525_G	525.1	Loss of teeth or edentulism	digestive	0.909559	0.770425	1.02872	0.0970216	0.261115	57896	276	57620	0	FALSE	FALSE
rs2239526_G	525.1	Loss of teeth or edentulism	digestive	0.909559	0.770425	1.02872	0.0970216	0.261115	57896	276	57620	0	FALSE	FALSE
rs8074454_C	686.3	Pilonidal cyst	dermatologic	0.348316	0.770428	0.954335	0.160172	0.330917	51794	91	51703	19	FALSE	FALSE
rs11708903_G	610	Benign mammary dysplasias	genitourinary	0.335584	0.770433	1.01154	0.0393218	0.456752	29539	1384	28155	47	FALSE	FALSE
rs79896666_C	204.4	Multiple myeloma	neoplasms	0.452518	0.770434	1.05668	0.188921	0.0567946	60173	241	59932	134	FALSE	FALSE
rs78551082_T	204.4	Multiple myeloma	neoplasms	0.452518	0.770434	1.05668	0.188921	0.0567946	60173	241	59932	134	FALSE	FALSE
rs74628648_T	204.4	Multiple myeloma	neoplasms	0.452518	0.770434	1.05668	0.188921	0.0567946	60173	241	59932	134	FALSE	FALSE
rs28582094_G	276.6	Fluid overload	endocrine/metabolic	0.493723	0.770434	1.00934	0.0318573	0.26589	43283	2812	40471	32	FALSE	FALSE
rs12746673_C	695	Erythematous conditions	dermatologic	0.122257	0.77044	1.01016	0.0346413	0.208914	54690	2665	52025	885	FALSE	FALSE
rs4812816_A	574.3	Cholecystitis without cholelithiasis	digestive	0.349091	0.770442	0.977814	0.0768868	0.217966	57346	518	56828	46	FALSE	FALSE
rs10860209_A	772.3	Muscle weakness	symptoms	0.137451	0.770447	0.989795	0.0351519	0.152025	56652	3393	53259	342	FALSE	FALSE
rs6438788_G	519.8	Other diseases of respiratory system, NEC	respiratory	0.156561	0.770452	0.979644	0.0704841	0.463238	56553	412	56141	70	FALSE	FALSE
rs4984980_A	654.1	Abnormality of organs and soft tissues of pelvis complicating pregnancy, childbirth, or the puerperium	pregnancy complications	0.775856	0.770452	0.959969	0.140016	0.187971	33734	166	33568	365	FALSE	FALSE
rs13136239_A	262	Mineral deficiency NEC	endocrine/metabolic	0.733168	0.770456	0.979585	0.0706906	0.330776	43342	465	42877	505	FALSE	FALSE
rs8003022_G	426.9	Cardiac pacemaker/device in situ	circulatory system	0.903821	0.770462	1.00868	0.0296267	0.392999	40294	2837	37457	36	FALSE	FALSE
rs2403205_T	695.9	Unspecified erythematous condition	dermatologic	0.244706	0.770465	0.971334	0.0996853	0.369947	52913	219	52694	140	FALSE	FALSE
rs757209_A	560.1	Paralytic ileus	digestive	0.199814	0.770468	1.0135	0.0459511	0.406933	41411	1016	40395	393	FALSE	FALSE
rs4887810_A	818	Intracranial hemorrhage (injury)	injuries & poisonings	0.322701	0.770478	1.0232	0.0786	0.326208	60909	373	60536	328	FALSE	FALSE
rs4701619_C	364.5	Corneal dystrophy	sense organs	0.96278	0.77049	0.958675	0.144663	0.185979	57052	166	56886	70	FALSE	FALSE
rs55754152_A	440.2	Atherosclerosis of the extremities	circulatory system	0.970308	0.770492	1.03067	0.103564	0.0513099	51988	949	51039	33	FALSE	FALSE
rs62405452_A	613	Other nonmalignant breast conditions	genitourinary	0.0276748	0.770496	1.01574	0.0535428	0.107061	61404	1983	59421	12	FALSE	FALSE
rs62405453_A	613	Other nonmalignant breast conditions	genitourinary	0.0276748	0.770496	1.01574	0.0535428	0.107061	61404	1983	59421	12	FALSE	FALSE
rs62405454_C	613	Other nonmalignant breast conditions	genitourinary	0.0276748	0.770496	1.01574	0.0535428	0.107061	61404	1983	59421	12	FALSE	FALSE
rs34506303_G	305.2	Eating disorder	mental disorders	0.686176	0.770499	1.02722	0.0920667	0.158951	36074	454	35620	650	FALSE	FALSE
rs28582094_G	962	Poisoning by hormones and synthetic substitutes	injuries & poisonings	0.496208	0.770502	1.03139	0.105941	0.267464	46595	227	46368	36	FALSE	FALSE
rs2133705_C	362.7	Hereditary retinal dystrophies	sense organs	0.23474	0.770504	1.04437	0.14883	0.488123	55697	91	55606	927	FALSE	FALSE
rs4433533_G	416	Cardiomegaly	circulatory system	0.394482	0.770504	0.992244	0.026691	0.214913	55911	4690	51221	14	FALSE	FALSE
rs2380950_G	724	Other and unspecified disorders of back	musculoskeletal	0.341023	0.770506	1.02153	0.0730144	0.0959145	50373	1112	49261	22	FALSE	FALSE
rs757209_A	250.42	Other abnormal glucose	endocrine/metabolic	0.105626	0.770506	0.993833	0.0212055	0.407902	49116	5546	43570	462	FALSE	FALSE
rs4984980_A	312	Conduct disorders	mental disorders	0.360443	0.770512	0.97669	0.0808569	0.188766	57889	519	57370	647	FALSE	FALSE
rs4558932_C	706.8	Other specified diseases of sebaceous glands	dermatologic	0.148756	0.770514	1.02604	0.08812	0.212112	56020	388	55632	566	FALSE	FALSE
rs6899343_T	579.2	Splenomegaly	digestive	0.916256	0.770519	1.01611	0.0547892	0.247273	49417	919	48498	386	FALSE	FALSE
rs757209_A	720	Spinal stenosis	musculoskeletal	0.150054	0.770524	1.0086	0.0293719	0.406163	51515	2684	48831	501	FALSE	FALSE
rs2564929_T	333.4	Torsion dystonia	neurological	0.485139	0.770526	0.978407	0.0748395	0.328759	47544	412	47132	13	FALSE	FALSE
rs10766395_C	592	Cystitis and urethritis	genitourinary	0.747522	0.770528	1.01189	0.0405095	0.379765	46854	1359	45495	422	FALSE	FALSE
rs11002898_A	41.2	Streptococcus infection	infectious diseases	0.659693	0.770531	0.986765	0.0456778	0.251354	52615	1326	51289	129	FALSE	FALSE
rs1905505_A	580.12	Non-proliferative glomerulonephritis	genitourinary	0.878734	0.770539	1.03872	0.130252	0.288498	45886	143	45743	242	FALSE	FALSE
rs4433533_G	695.2	Bullous dermatoses	dermatologic	0.510637	0.770542	0.942688	0.202353	0.215577	52893	75	52818	15	FALSE	FALSE
rs11650000_A	962	Poisoning by hormones and synthetic substitutes	injuries & poisonings	0.148826	0.770544	1.02802	0.0947482	0.453606	46472	226	46246	162	FALSE	FALSE
rs28578604_T	870.1	Open wound or laceration of eye or eyelid	injuries & poisonings	0.769035	0.770545	0.937514	0.221229	0.219814	55663	62	55601	68	FALSE	FALSE
rs2941257_T	396	Abnormal heart sounds	circulatory system	0.748068	0.770548	0.988016	0.0413363	0.260229	51814	1574	50240	222	FALSE	FALSE
rs72979712_T	365.5	Pseudoexfoliation glaucoma	sense organs	0.756117	0.770549	0.809354	0.725233	0.0520597	56925	24	56901	58	FALSE	FALSE
rs4660895_T	411.8	Other chronic ischemic heart disease, unspecified	circulatory system	0.493653	0.77056	1.00896	0.0305759	0.296248	49575	3259	46316	29	FALSE	FALSE
rs4984980_A	556.11	Angiodysplasia of intestine (without mention of hemorrhage)	digestive	0.0997568	0.770564	1.06367	0.211636	0.189267	40398	72	40326	454	FALSE	FALSE
rs11708903_G	425.2	Secondary/extrinsic cardiomyopathies	circulatory system	0.38823	0.770575	1.01399	0.0476489	0.455146	57643	919	56724	77	FALSE	FALSE
rs11708903_G	362.2	Degeneration of macula and posterior pole of retina	sense organs	0.11839	0.770594	1.01241	0.0422839	0.455071	57646	1226	56420	82	FALSE	FALSE
rs6899343_T	348.2	Cerebral edema and compression of brain	neurological	0.612677	0.770596	0.985042	0.0516857	0.248458	47825	1045	46780	388	FALSE	FALSE
rs1519480_C	250.11	Type 1 diabetes with ketoacidosis	endocrine/metabolic	0.0410662	0.770602	0.973747	0.0912387	0.326322	44237	278	43959	3	FALSE	FALSE
rs9901746_A	599.1	Urinary obstruction	genitourinary	0.438479	0.770605	0.974972	0.0869261	0.406211	44776	280	44496	471	FALSE	FALSE
rs79896666_C	224.1	Benign neoplasm of eye, uveal	neoplasms	0.469413	0.770608	1.07153	0.236943	0.0568346	60896	155	60741	138	FALSE	FALSE
rs78551082_T	224.1	Benign neoplasm of eye, uveal	neoplasms	0.469413	0.770608	1.07153	0.236943	0.0568346	60896	155	60741	138	FALSE	FALSE
rs74628648_T	224.1	Benign neoplasm of eye, uveal	neoplasms	0.469413	0.770608	1.07153	0.236943	0.0568346	60896	155	60741	138	FALSE	FALSE
rs12453443_G	184.2	Cancer of other female genital organs (excluding uterus and ovary)	neoplasms	0.178662	0.770611	1.0305	0.103028	0.401675	29250	196	29054	352	FALSE	FALSE
rs34351_C	240	Simple and unspecified goiter	endocrine/metabolic	0.687336	0.770621	1.02287	0.0775543	0.329844	49622	384	49238	75	FALSE	FALSE
rs6749367_T	586.4	Stricture/obstruction of ureter	genitourinary	0.637435	0.770625	1.01714	0.0582869	0.254278	46457	799	45658	348	FALSE	FALSE
rs12746673_C	656.22	Interstitial emphysema and related conditions of newborn	pregnancy complications	0.251823	0.77063	0.928241	0.255407	0.208879	60827	55	60772	989	FALSE	FALSE
rs1250095_T	792.1	Papanicolaou smear of cervix or vagina with atypical squamous cells	genitourinary	0.667214	0.770633	1.0129	0.0439742	0.378484	28416	1144	27272	166	FALSE	FALSE
rs4887810_A	721.1	Spondylosis without myelopathy	musculoskeletal	0.724228	0.770635	0.992386	0.0262148	0.325839	52839	3820	49019	284	FALSE	FALSE
rs6026592_A	736.3	Acquired deformities of hip	musculoskeletal	0.679082	0.770636	1.06866	0.227765	0.380414	54262	40	54222	138	FALSE	FALSE
rs10039427_A	184.1	Malignant neoplasm of ovary and other uterine adnexa	neoplasms	0.73367	0.770646	0.976304	0.0822609	0.185831	29769	510	29259	131	FALSE	FALSE
rs1510148_T	604.3	Peyronie's disease	genitourinary	0.176234	0.770648	0.957311	0.149651	0.263048	19582	119	19463	95	FALSE	FALSE
rs11075255_A	269	Proteinuria	endocrine/metabolic	0.962373	0.770655	0.989029	0.0378404	0.402291	60235	1489	58746	311	FALSE	FALSE
rs3213571_C	689	Disorder of skin and subcutaneous tissue NOS	dermatologic	0.848147	0.77066	0.980572	0.0673005	0.0836141	59948	1530	58418	123	FALSE	FALSE
rs2908297_T	270.1	Disturbances of amino-acid transport	endocrine/metabolic	0.261605	0.77066	1.05643	0.18832	0.156048	59123	104	59019	20	FALSE	FALSE
rs3213571_C	536	Disorders of function of stomach	digestive	0.927066	0.770665	1.01885	0.064061	0.0838441	55144	1632	53512	114	FALSE	FALSE
rs2908297_T	750	Digestive congenital anomalies	congenital anomalies	0.0610281	0.770667	0.974568	0.0883716	0.156131	59748	511	59237	20	FALSE	FALSE
rs2268569_T	292.3	Memory loss	mental disorders	0.668707	0.770667	0.980602	0.0672003	0.0808956	51140	1622	49518	6	FALSE	FALSE
rs76177300_A	70	Viral hepatitis	infectious diseases	0.848565	0.77067	0.974257	0.089469	0.0454095	50452	1536	48916	724	FALSE	FALSE
rs55754152_A	513.4	Hyperventilation	respiratory	0.87295	0.770674	1.03304	0.111521	0.0515951	58930	802	58128	37	FALSE	FALSE
rs4237150_C	531.1	Hemorrhage from gastrointestinal ulcer	digestive	0.731378	0.770678	1.02924	0.0988765	0.411443	59713	211	59502	150	FALSE	FALSE
rs72979712_T	720.1	Spinal stenosis of lumbar region	musculoskeletal	0.477026	0.770679	0.977482	0.0781344	0.0521462	51068	1836	49232	54	FALSE	FALSE
rs28578604_T	599.3	Dysuria	genitourinary	0.651983	0.77068	0.990778	0.0317853	0.220657	48052	3166	44886	61	FALSE	FALSE
rs10464106_C	498	Acute bronchospasm	respiratory	0.173825	0.770692	0.920755	0.283259	0.10739	48091	69	48022	3	FALSE	FALSE
rs12453443_G	530.1	Esophagitis, GERD and related diseases	digestive	0.0943518	0.770696	0.995803	0.0144309	0.403104	51199	14388	36811	614	FALSE	FALSE
rs1250095_T	252.1	Hyperparathyroidism	endocrine/metabolic	0.990492	0.770699	1.0156	0.0530944	0.378361	54033	765	53268	310	FALSE	FALSE
rs10860209_A	720	Spinal stenosis	musculoskeletal	0.0582672	0.770701	1.01173	0.0400202	0.152113	51695	2702	48993	309	FALSE	FALSE
rs497273_C	695.1	Toxic erythema	dermatologic	0.346989	0.770705	0.926267	0.262796	0.345834	52622	33	52589	254	FALSE	FALSE
rs35498576_C	586.1	Anatomical abnormatilies of kidney and ureters	genitourinary	0.305653	0.770708	0.972164	0.0968644	0.279922	46161	274	45887	98	FALSE	FALSE
rs2074090_G	656	Other perinatal conditions of fetus or newborn	pregnancy complications	0.134186	0.770708	0.984632	0.0531379	0.352796	62400	996	61404	337	FALSE	FALSE
rs4400674_A	172.11	Melanomas of skin	neoplasms	0.812838	0.770714	0.987845	0.0419625	0.384556	53931	1237	52694	1	FALSE	FALSE
rs2908297_T	428	Congestive heart failure; nonhypertensive	circulatory system	0.323934	0.770732	0.992469	0.0259396	0.156014	56700	7089	49611	19	FALSE	FALSE
rs62405452_A	426.7	Abnormal electrocardiogram [ECG] [EKG]	circulatory system	0.470769	0.770732	1.01862	0.0632964	0.106826	38834	1351	37483	6	FALSE	FALSE
rs62405453_A	426.7	Abnormal electrocardiogram [ECG] [EKG]	circulatory system	0.470769	0.770732	1.01862	0.0632964	0.106826	38834	1351	37483	6	FALSE	FALSE
rs62405454_C	426.7	Abnormal electrocardiogram [ECG] [EKG]	circulatory system	0.470769	0.770732	1.01862	0.0632964	0.106826	38834	1351	37483	6	FALSE	FALSE
rs56149656_G	110	Dermatophytosis / Dermatomycosis	infectious diseases	0.657587	0.770736	1.01462	0.0498097	0.106831	55761	2264	53497	79	FALSE	FALSE
rs4930046_A	803	Fracture of upper limb	injuries & poisonings	0.148827	0.770737	0.991415	0.029588	0.482036	52689	2413	50276	591	FALSE	FALSE
rs2908296_T	346.2	Nonspecific abnormal results of function study of brain and central nervous system	neurological	0.0539232	0.770741	1.0564	0.188295	0.153409	47204	106	47098	48	FALSE	FALSE
rs6899342_G	966	Poisoning by anticonvulsants and anti-Parkinsonism drugs	injuries & poisonings	0.270673	0.770743	0.919754	0.287057	0.248188	46364	34	46330	74	FALSE	FALSE
rs2380949_G	199	Neoplasm of uncertain behavior	neoplasms	0.110232	0.770757	1.01452	0.0494835	0.0954604	47559	2533	45026	49	FALSE	FALSE
rs6031558_C	458.2	Iatrogenic hypotension	circulatory system	0.994569	0.77076	1.0311	0.105111	0.328794	50635	201	50434	20	FALSE	FALSE
rs2908289_A	291	Other specified nonpsychotic and/or transient mental disorders	mental disorders	0.789363	0.770767	0.98874	0.0388655	0.178296	51911	2404	49507	19	FALSE	FALSE
rs117252445_A	252.1	Hyperparathyroidism	endocrine/metabolic	0.661941	0.770773	1.03253	0.109857	0.0558619	54232	765	53467	100	FALSE	FALSE
rs1250109_C	798	Malaise and fatigue	symptoms	0.336039	0.770774	1.00522	0.0178552	0.17259	53491	17136	36355	18	FALSE	FALSE
rs2948567_T	818.2	Subarachnoid hemorrhage (injury)	injuries & poisonings	0.850426	0.770777	0.96288	0.129828	0.333369	60682	136	60546	318	FALSE	FALSE
rs9901746_A	781	Symptoms involving nervous and musculoskeletal systems	symptoms	0.262395	0.770779	1.01394	0.0475231	0.406958	60231	935	59296	638	FALSE	FALSE
rs62432360_C	710.19	Unspecified osteomyelitis	musculoskeletal	0.0878578	0.770791	0.980921	0.066121	0.178183	52011	808	51203	706	FALSE	FALSE
rs867635_T	540.11	Acute appendicitis	digestive	0.741676	0.770791	0.954196	0.160934	0.0790901	62884	271	62613	26	FALSE	FALSE
rs10039427_A	362.23	Cystoid macular degeneration of retina	sense organs	0.929362	0.770791	0.967878	0.112067	0.18534	56561	277	56284	225	FALSE	FALSE
rs9901746_A	729	Other disorders of soft tissues	musculoskeletal	0.0326771	0.770796	1.01257	0.0428776	0.407162	47610	1171	46439	502	FALSE	FALSE
rs1799884_T	728.71	Contracture of palmar fascia [Dupuytren's disease]	musculoskeletal	0.433017	0.7708	0.956598	0.15231	0.178939	47058	153	46905	1	FALSE	FALSE
rs3213571_C	433.1	Occlusion and stenosis of precerebral arteries	circulatory system	0.809942	0.770805	1.01708	0.058139	0.0835227	54554	2227	52327	120	FALSE	FALSE
rs112412537_A	316.1	Polyneuropathy due to drugs	mental disorders	0.288166	0.770807	1.0551	0.184121	0.0393256	47183	377	46806	629	FALSE	FALSE
rs10039427_A	227.1	Benign neoplasm of adrenal gland	neoplasms	0.862513	0.770809	1.03974	0.133767	0.185484	61140	182	60958	252	FALSE	FALSE
rs72979712_T	741.6	Villonodular synovitis	musculoskeletal	0.783708	0.77081	0.810151	0.722701	0.0521746	51826	24	51802	52	FALSE	FALSE
rs56149656_G	529.1	Glossitis	digestive	0.0796683	0.770811	1.09366	0.307341	0.106556	58542	52	58490	86	FALSE	FALSE
rs6790843_A	315.3	Mental retardation	mental disorders	0.236051	0.770813	0.979888	0.0697437	0.374148	58370	450	57920	60	FALSE	FALSE
rs2268570_G	381	Otitis media and Eustachian tube disorders	sense organs	0.967993	0.770814	0.992876	0.024542	0.419619	57800	3671	54129	283	FALSE	FALSE
rs11564710_A	198.7	Secondary malignant neoplasm of skin	neoplasms	0.954746	0.77082	1.02119	0.0719905	0.416632	45383	406	44977	92	FALSE	FALSE
rs3087948_T	696.4	Psoriasis	dermatologic	0.938228	0.770821	1.01686	0.0574057	0.188233	51415	1021	50394	64	FALSE	FALSE
rs6485473_G	426.25	Other heart block	circulatory system	0.553413	0.770821	0.939017	0.216002	0.31646	37496	51	37445	44	FALSE	FALSE
rs12531914_A	323.8	Encephalitis, non-infectious	neurological	0.89872	0.770822	1.03948	0.132917	0.268988	62038	141	61897	131	FALSE	FALSE
rs2971670_T	381.11	Suppurative and unspecified otitis media	sense organs	0.363924	0.770826	1.01368	0.0466611	0.178272	55996	1662	54334	50	FALSE	FALSE
rs16860758_G	447.7	Aortic ectasia	circulatory system	0.00884845	0.770827	1.02112	0.0717509	0.184805	51200	665	50535	570	FALSE	FALSE
rs13136239_A	765	Cervical radiculitis	symptoms	0.742259	0.77083	1.01317	0.0449036	0.332063	55622	1151	54471	617	FALSE	FALSE
rs79896666_C	454.1	Varicose veins of lower extremity	circulatory system	0.127781	0.770831	0.964517	0.124029	0.056925	45314	632	44682	101	FALSE	FALSE
rs78551082_T	454.1	Varicose veins of lower extremity	circulatory system	0.127781	0.770831	0.964517	0.124029	0.056925	45314	632	44682	101	FALSE	FALSE
rs74628648_T	454.1	Varicose veins of lower extremity	circulatory system	0.127781	0.770831	0.964517	0.124029	0.056925	45314	632	44682	101	FALSE	FALSE
rs12593201_A	41.11	Methicillin sensitive Staphylococcus aureus	infectious diseases	0.53094	0.770833	1.01518	0.0517094	0.267671	52374	971	51403	11	FALSE	FALSE
rs10842991_T	191	Manlignant and unknown neoplasms of brain and nervous system	neoplasms	0.520132	0.770834	0.982504	0.0605956	0.191521	61257	897	60360	545	FALSE	FALSE
rs3087948_T	170.2	Cancer of connective tissue	neoplasms	0.887571	0.770838	1.02206	0.0749131	0.188168	62290	589	61701	75	FALSE	FALSE
rs16860758_G	272.12	Hyperglyceridemia	endocrine/metabolic	0.180599	0.770848	0.97783	0.0769727	0.18463	39628	591	39037	459	FALSE	FALSE
rs4812816_A	370.3	Keratoconjunctivitis	sense organs	0.142901	0.770858	1.02225	0.0755459	0.216493	54623	524	54099	45	FALSE	FALSE
rs35533056_A	362.31	Separation of retinal layers	sense organs	0.859099	0.770859	1.05825	0.19438	0.385766	56266	55	56211	293	FALSE	FALSE
rs6485473_G	742.1	Loose body in joint	musculoskeletal	0.392507	0.770859	0.926479	0.262194	0.315661	51823	35	51788	65	FALSE	FALSE
rs497273_C	41	Bacterial infection NOS	infectious diseases	0.103055	0.770863	1.00602	0.0205965	0.345578	57032	5864	51168	280	FALSE	FALSE
rs8070737_T	611.1	Abnormal mammogram	genitourinary	0.235145	0.770874	1.00995	0.0339988	0.181608	58918	3360	55558	19	FALSE	FALSE
rs2564929_T	288.11	Neutropenia	hematopoietic	0.688824	0.770875	1.01043	0.035634	0.327712	47464	1855	45609	12	FALSE	FALSE
rs11890449_T	223	Benign neoplasm of kidney and other urinary organs	neoplasms	0.970922	0.770878	0.87547	0.456671	0.0514301	47900	55	47845	41	FALSE	FALSE
rs3733227_C	974	Poisoning by water, mineral, and uric acid metabolism drugs	injuries & poisonings	0.327335	0.77088	0.950144	0.175608	0.335352	46472	74	46398	2	FALSE	FALSE
rs11776904_C	289.8	Polycythemia, secondary	hematopoietic	0.89097	0.770881	1.03077	0.104053	0.157599	44810	340	44470	791	FALSE	FALSE
rs3733227_C	477	Epistaxis or throat hemorrhage	respiratory	0.241639	0.770885	0.98443	0.0538871	0.335032	42984	793	42191	1	FALSE	FALSE
rs925095_T	386	Vertiginous syndromes and other disorders of vestibular system	sense organs	0.992461	0.770885	0.987943	0.041655	0.38226	53822	1279	52543	159	FALSE	FALSE
rs2268569_T	740.12	Osteoarthrosis, localized, secondary	musculoskeletal	0.234886	0.770887	0.94503	0.194148	0.0815761	47802	186	47616	7	FALSE	FALSE
rs11042984_C	367.8	Hypermetropia	sense organs	0.576702	0.770913	1.02178	0.0739915	0.41258	57687	381	57306	247	FALSE	FALSE
rs1510148_T	597.2	Urinary complications NEC	genitourinary	0.943459	0.770914	1.03668	0.123728	0.261667	56354	166	56188	250	FALSE	FALSE
rs2564929_T	475	Chronic sinusitis	respiratory	0.356212	0.770916	0.991943	0.0277825	0.328496	45378	3196	42182	11	FALSE	FALSE
rs2971670_T	446.2	Acute febrile mucocutaneous lymph node syndrome (Kawasaki disease)	circulatory system	0.522502	0.770921	1.10817	0.352755	0.179467	51054	26	51028	46	FALSE	FALSE
rs2523504_T	694	Dyschromia and Vitiligo	dermatologic	0.983887	0.770921	0.988524	0.0396426	0.261741	54554	1724	52830	0	FALSE	FALSE
rs6688365_C	362.22	Macular degeneration, wet	sense organs	0.338351	0.770933	0.962253	0.132156	0.437903	56323	120	56203	309	FALSE	FALSE
rs1125253_T	750.1	Upper gastrointestinal congenital anomalies	congenital anomalies	0.062838	0.770945	1.03739	0.126072	0.274285	59028	159	58869	401	FALSE	FALSE
rs1125251_T	750.1	Upper gastrointestinal congenital anomalies	congenital anomalies	0.062838	0.770945	1.03739	0.126072	0.274285	59028	159	58869	401	FALSE	FALSE
rs11075256_G	433.5	Cerebral aneurysm	circulatory system	0.020919	0.770952	1.02266	0.0769786	0.295198	52773	408	52365	77	FALSE	FALSE
rs10039427_A	427.2	Atrial fibrillation and flutter	circulatory system	0.625241	0.770955	1.00805	0.0275434	0.185588	43990	6649	37341	181	FALSE	FALSE
rs6889788_A	496.21	Obstructive chronic bronchitis	respiratory	0.923978	0.770955	1.01596	0.0543928	0.185806	49140	1172	47968	57	FALSE	FALSE
rs10766395_C	571.5	Other chronic nonalcoholic liver disease	digestive	0.224325	0.770972	1.00723	0.0247462	0.38148	50114	3835	46279	450	FALSE	FALSE
rs2523504_T	800.1	Fracture of neck of femur	injuries & poisonings	0.803349	0.770973	0.983141	0.0584096	0.260445	51606	779	50827	0	FALSE	FALSE
rs72727388_C	737.3	Kyphoscoliosis and scoliosis	musculoskeletal	0.710485	0.770976	0.986197	0.0477456	0.273422	54873	1150	53723	684	FALSE	FALSE
rs2948567_T	557.1	Celiac disease	digestive	0.805263	0.770977	1.02235	0.0759425	0.3337	40944	395	40549	218	FALSE	FALSE
rs6885132_G	733.2	Cyst of bone	musculoskeletal	0.0701782	0.770979	1.08289	0.273573	0.100147	49677	71	49606	79	FALSE	FALSE
rs28582094_G	378	Strabismus and other disorders of binocular eye movements	sense organs	0.16119	0.77098	0.984598	0.0533222	0.266926	55079	935	54144	41	FALSE	FALSE
rs6790843_A	440.21	Atherosclerosis of native arteries of the extremities with ulceration or gangrene	circulatory system	0.173452	0.770983	1.02882	0.0976108	0.373322	51248	231	51017	57	FALSE	FALSE
rs13282002_C	444.1	Arterial embolism and thrombosis of lower extremity artery	circulatory system	0.763463	0.770983	1.04134	0.139154	0.158803	50928	185	50743	345	FALSE	FALSE
rs117252445_A	550.4	Umbilical hernia	digestive	0.409992	0.770987	0.961809	0.133772	0.0554571	54754	556	54198	101	FALSE	FALSE
rs12302189_A	282	Hereditary hemolytic anemias	hematopoietic	0.809671	0.77099	1.06384	0.212603	0.0556525	40106	194	39912	82	FALSE	FALSE
rs2285676_G	737	Curvature of spine	musculoskeletal	0.185936	0.770994	0.9883	0.0404316	0.376338	55680	1351	54329	25	FALSE	FALSE
rs925095_T	876	Posttraumatic wound infection not elsewhere classified	injuries & poisonings	0.934058	0.770998	0.948477	0.181734	0.381804	55577	65	55512	162	FALSE	FALSE
rs1411435_G	165.1	Cancer of bronchus; lung	neoplasms	0.171464	0.771002	1.01468	0.0500771	0.0956275	62367	2437	59930	70	FALSE	FALSE
rs12631733_T	594.8	Renal colic	genitourinary	0.708076	0.771005	1.06552	0.218033	0.159896	56687	76	56611	154	FALSE	FALSE
rs1250095_T	368.2	Diplopia and disorders of binocular vision	sense organs	0.963556	0.771008	0.982451	0.0608284	0.378941	58075	580	57495	321	FALSE	FALSE
rs144155527_T	574.11	Cholelithiasis with acute cholecystitis	digestive	0.278455	0.771014	0.863409	0.504613	0.0175246	56863	133	56730	146	FALSE	FALSE
rs10133035_T	751.1	Congenital anomalies of genital organs	congenital anomalies	0.743462	0.771024	0.977736	0.0773636	0.353053	59239	382	58857	419	FALSE	FALSE
rs11042984_C	41.11	Methicillin sensitive Staphylococcus aureus	infectious diseases	0.750494	0.771029	0.986439	0.0469158	0.412645	52155	967	51188	240	FALSE	FALSE
rs730497_A	365.11	Primary open angle glaucoma	sense organs	0.608674	0.771032	1.02802	0.0949658	0.178904	57296	381	56915	42	FALSE	FALSE
rs10993460_C	214.1	Lipoma of skin and subcutaneous tissue	neoplasms	0.788176	0.771037	1.03953	0.133214	0.0879074	61616	340	61276	48	FALSE	FALSE
rs6899342_G	711	Arthropathy associated with infections	musculoskeletal	0.882118	0.771044	0.976714	0.0809656	0.248358	52215	422	51793	86	FALSE	FALSE
rs12302189_A	364.9	Cornea replaced by transplant	sense organs	0.960638	0.771055	1.12982	0.419463	0.0551953	56907	49	56858	104	FALSE	FALSE
rs1411435_G	338	Pain	neurological	0.0556691	0.771056	0.992577	0.0256056	0.0954933	57292	11334	45958	67	FALSE	FALSE
rs62432360_C	368.1	Amblyopia	sense organs	0.324643	0.771057	1.03503	0.118327	0.178126	57277	242	57035	797	FALSE	FALSE
rs724016_G	184.2	Cancer of other female genital organs (excluding uterus and ovary)	neoplasms	0.276824	0.77107	0.970809	0.101814	0.434592	29576	198	29378	11	FALSE	FALSE
rs117252445_A	327.32	Obstructive sleep apnea	neurological	0.573722	0.771073	1.01327	0.0453053	0.0555588	51990	5684	46306	93	FALSE	FALSE
rs1364809_C	536.8	Dyspepsia and other specified disorders of function of stomach	digestive	0.0292921	0.771076	1.05313	0.177909	0.0251078	54266	656	53610	10	FALSE	FALSE
rs34351_C	338.2	Chronic pain	neurological	0.541323	0.77108	1.00645	0.0220953	0.330706	51251	5312	45939	78	FALSE	FALSE
rs117252445_A	371	Inflammation of the eye	sense organs	0.694593	0.771085	1.01936	0.0659182	0.0557755	56315	2275	54040	105	FALSE	FALSE
rs3802113_G	386.1	Meniere's disease	sense organs	0.648667	0.771095	1.03632	0.122619	0.1654	52878	238	52640	51	FALSE	FALSE
rs11989843_G	384.4	Perforation of tympanic membrane	sense organs	0.47682	0.771105	1.02836	0.0961281	0.195354	54309	339	53970	431	FALSE	FALSE
rs11042984_C	530	Diseases of esophagus	digestive	0.796139	0.771106	0.995939	0.0139867	0.413762	52674	15600	37074	232	FALSE	FALSE
rs11085259_T	187	Cancer of other male genital organs	neoplasms	0.139152	0.771112	1.04278	0.144006	0.179693	25577	162	25415	73	FALSE	FALSE
rs11263762_A	276.11	Hyperosmolality and/or hypernatremia	endocrine/metabolic	0.140634	0.771113	1.01554	0.053015	0.41036	41187	753	40434	72	FALSE	FALSE
rs142848532_T	809	Fracture of unspecified bones	injuries & poisonings	0.250725	0.771113	1.01882	0.0640763	0.0477345	52813	2809	50004	890	FALSE	FALSE
rs12593201_A	430	Intracranial hemorrhage	circulatory system	0.711305	0.771115	1.01411	0.048151	0.267442	53563	1133	52430	12	FALSE	FALSE
rs10766394_G	270	Disorders of protein plasma/amino-acid transport and metabolism	endocrine/metabolic	0.309222	0.771121	0.986335	0.0472961	0.376742	59923	972	58951	93	FALSE	FALSE
rs13136239_A	569.2	Gastrointestinal complications	digestive	0.559258	0.771123	0.987978	0.0415774	0.33267	52283	1375	50908	597	FALSE	FALSE
rs4660895_T	747.13	Congenital anomalies of great vessels	congenital anomalies	0.367549	0.771123	1.01792	0.0610414	0.294808	58935	696	58239	31	FALSE	FALSE
rs1848067_T	287.4	Qualitative platelet defects	hematopoietic	0.119152	0.771123	0.930215	0.248668	0.361353	47693	36	47657	46	FALSE	FALSE
rs4237150_C	215	Other benign neoplasm of connective and other soft tissue	neoplasms	0.801905	0.771125	1.02948	0.099866	0.412201	61390	206	61184	148	FALSE	FALSE
rs3213571_C	738	Other acquired musculoskeletal deformity	musculoskeletal	0.740469	0.771138	1.02144	0.0729435	0.0835645	55514	1264	54250	108	FALSE	FALSE
rs6885132_G	276.42	Alkalosis	endocrine/metabolic	0.428424	0.77114	1.03055	0.103463	0.100349	40947	518	40429	70	FALSE	FALSE
rs72727388_C	474.1	Acute tonsillitis	respiratory	0.935757	0.771142	0.955223	0.157489	0.273059	41806	106	41700	528	FALSE	FALSE
rs11708903_G	371.21	Allergic conjunctivitis	sense organs	0.0528849	0.771146	0.986643	0.0462303	0.45532	55047	978	54069	75	FALSE	FALSE
rs1016565_A	656.8	Perinatal jaundice	pregnancy complications	0.845581	0.771147	0.972307	0.0965481	0.309894	61897	302	61595	130	FALSE	FALSE
rs6889788_A	395.2	Nonrheumatic aortic valve disorders	circulatory system	0.7776	0.77115	0.989516	0.036232	0.186497	53210	2829	50381	59	FALSE	FALSE
rs2894536_C	627.4	Premenopausal menorrhagia	genitourinary	0.633201	0.771155	1.06798	0.22611	0.159131	23798	70	23728	148	FALSE	FALSE
rs56149656_G	757	Congenital anomalies of the integument	congenital anomalies	0.273912	0.771155	1.1083	0.35351	0.106273	60547	39	60508	90	FALSE	FALSE
rs10937714_C	270.38	Other specified disorders of plasma protein metabolism	endocrine/metabolic	0.0929945	0.771162	0.968453	0.11021	0.212338	58680	253	58427	638	FALSE	FALSE
rs12493_T	601	Inflammatory diseases of prostate	genitourinary	0.775424	0.771164	1.02171	0.0738492	0.184579	21270	638	20632	25	FALSE	FALSE
rs867635_T	355	Complex regional/central pain syndrome	neurological	0.358816	0.771165	1.0392	0.132207	0.0786552	54491	391	54100	19	FALSE	FALSE
rs4237150_C	250.13	Type 1 diabetes with ophthalmic manifestations	endocrine/metabolic	0.448616	0.771168	1.02708	0.0918523	0.409692	44110	246	43864	105	FALSE	FALSE
rs1250109_C	653	Problems associated with amniotic cavity and membranes	pregnancy complications	0.708084	0.77117	0.976449	0.0819424	0.173738	34457	546	33911	8	FALSE	FALSE
rs72727388_C	202.2	Non-Hodgkins lymphoma	neoplasms	0.582345	0.77117	0.97969	0.0705504	0.27307	59884	518	59366	736	FALSE	FALSE
rs4558932_C	780	Hypothermia/Chills	symptoms	0.113509	0.771179	1.0409	0.137825	0.21208	62118	155	61963	626	FALSE	FALSE
rs8121252_T	602	Other disorders of prostate	genitourinary	0.109701	0.77118	1.04972	0.166854	0.344145	20657	79	20578	82	FALSE	FALSE
rs28578604_T	732.1	Juvenile osteochondrosis	musculoskeletal	0.864225	0.771181	1.05541	0.185424	0.21914	49708	83	49625	61	FALSE	FALSE
rs56149656_G	362.1	Retinopathy of prematurity	sense organs	0.498373	0.77119	1.06826	0.22704	0.106396	56520	103	56417	79	FALSE	FALSE
rs12453443_G	253.11	Acromegaly and gigantism	endocrine/metabolic	0.113034	0.771195	0.924002	0.271795	0.40303	53001	29	52972	618	FALSE	FALSE
rs4660895_T	686.5	Pyoderma	dermatologic	0.186624	0.771196	1.06481	0.215949	0.296341	51741	50	51691	30	FALSE	FALSE
rs1250590_A	286.1	Congenital coagulation defects	hematopoietic	0.557651	0.771198	0.973573	0.0920977	0.474728	47187	241	46946	796	FALSE	FALSE
rs777355_A	370.2	Superficial keratitis	sense organs	0.293657	0.771199	1.04692	0.157658	0.481558	53954	81	53873	280	FALSE	FALSE
rs1848068_T	427.4	Cardiac arrest and ventricular fibrillation	circulatory system	0.442441	0.771206	1.01706	0.0581803	0.334548	38147	684	37463	26	FALSE	FALSE
rs10771372_T	594	Urinary calculus	genitourinary	0.559611	0.771219	0.990314	0.0334722	0.191369	59388	3077	56311	484	FALSE	FALSE
rs2268569_T	621	Endometrial hyperplasia	genitourinary	0.335066	0.771223	1.06078	0.202925	0.081028	34124	155	33969	5	FALSE	FALSE
rs1364809_C	293	Symptoms involving head and neck	mental disorders	0.261714	0.771223	1.09822	0.322212	0.0250718	58831	188	58643	10	FALSE	FALSE
rs724016_G	949.1	Diaper or napkin rash	injuries & poisonings	0.276661	0.771226	0.960361	0.139097	0.434899	48847	108	48739	13	FALSE	FALSE
rs55754152_A	738	Other acquired musculoskeletal deformity	musculoskeletal	0.776402	0.771228	0.973538	0.0922338	0.0514267	55584	1265	54319	36	FALSE	FALSE
rs10039427_A	705	Disorders of sweat glands	dermatologic	0.912708	0.77123	1.03342	0.113059	0.186219	56216	259	55957	235	FALSE	FALSE
rs7405696_C	292.6	Hallucinations	mental disorders	0.12977	0.771233	1.02917	0.0988849	0.407426	49328	213	49115	427	FALSE	FALSE
rs2380949_G	31	Diseases due to other mycobacteria	infectious diseases	0.00664715	0.771234	1.0649	0.216259	0.0959749	51477	116	51361	58	FALSE	FALSE
rs1364809_C	656.3	Endocrine and metabolic disturbances of fetus and newborn	pregnancy complications	0.307739	0.771236	0.909703	0.325483	0.0248971	61935	224	61711	10	FALSE	FALSE
rs76177300_A	225.2	Benign neoplasm of spinal cord, meninges	neoplasms	0.966163	0.771246	1.14224	0.457402	0.0460014	60096	48	60048	866	FALSE	FALSE
rs2924447_A	855	Complication of nervous system device, implant, and graft	injuries & poisonings	0.788728	0.771253	1.02857	0.0969005	0.141112	53741	435	53306	539	FALSE	FALSE
rs142848532_T	360	Disorders of the globe	sense organs	0.547136	0.771257	0.9236	0.273365	0.0471532	56221	161	56060	926	FALSE	FALSE
rs2564929_T	355	Complex regional/central pain syndrome	neurological	0.361574	0.771257	0.977955	0.0766734	0.32833	54497	391	54106	13	FALSE	FALSE
rs62432360_C	362.31	Separation of retinal layers	sense organs	0.875085	0.771262	1.07329	0.243291	0.178107	55795	54	55741	781	FALSE	FALSE
rs6136447_G	225.1	Benign neoplasm of brain, cranial nerves, meninges	neoplasms	0.36597	0.771263	1.02669	0.0906017	0.139146	61209	508	60701	183	FALSE	FALSE
rs1971152_C	187	Cancer of other male genital organs	neoplasms	0.740242	0.771263	0.967579	0.113366	0.415953	25456	162	25294	195	FALSE	FALSE
rs2894536_C	355.1	Chronic pain syndrome	neurological	0.0563104	0.771267	0.984414	0.054036	0.158896	55102	1347	53755	387	FALSE	FALSE
rs3213571_C	614.53	Cyst or abscess of Bartholin's gland	genitourinary	0.975078	0.771269	0.898054	0.369863	0.0851132	31088	50	31038	55	FALSE	FALSE
rs142848532_T	70.3	Viral hepatitis C	infectious diseases	0.0420092	0.771274	1.02728	0.0925854	0.0473748	50111	1302	48809	834	FALSE	FALSE
rs62432360_C	614	Inflammatory diseases of female pelvic organs	genitourinary	0.823411	0.771274	0.985132	0.0515267	0.178114	32044	1353	30691	442	FALSE	FALSE
rs7693_T	733	Other disorders of bone and cartilage	musculoskeletal	0.400049	0.771284	1.00916	0.0313807	0.363927	52020	2387	49633	55	FALSE	FALSE
rs10734253_G	870.4	Open wound of nose and sinus	injuries & poisonings	0.00349292	0.771289	0.928049	0.256875	0.438027	55589	31	55558	112	FALSE	FALSE
rs16969990_T	174	Breast cancer	neoplasms	0.925124	0.771289	0.983598	0.0568924	0.0693533	58375	2765	55610	39	FALSE	FALSE
rs1510148_T	724.8	Other symptoms referable to back	musculoskeletal	0.65735	0.771303	0.969795	0.105517	0.262505	49300	236	49064	231	FALSE	FALSE
rs2894536_C	292	Neurological disorders	mental disorders	0.240433	0.771323	1.00725	0.0248509	0.159584	56337	7149	49188	409	FALSE	FALSE
rs10766395_C	333.2	Myoclonus	neurological	0.681761	0.771327	1.0305	0.103369	0.381128	46937	197	46740	428	FALSE	FALSE
rs28582094_G	592.1	Cystitis	genitourinary	0.612668	0.77133	0.98654	0.0466274	0.266946	47105	1253	45852	38	FALSE	FALSE
rs2908297_T	809	Fracture of unspecified bones	injuries & poisonings	0.143432	0.77134	1.01093	0.0374216	0.156755	53657	2843	50814	17	FALSE	FALSE
rs7693_T	610.8	Other specified benign mammary dysplasias	genitourinary	0.249205	0.771345	0.968392	0.110518	0.361335	28349	181	28168	31	FALSE	FALSE
rs1250095_T	571.81	Portal hypertension	digestive	0.737212	0.771346	1.01328	0.0453898	0.378022	47492	1059	46433	263	FALSE	FALSE
rs72650616_A	285.22	Anemia in neoplastic disease	hematopoietic	0.436682	0.771349	0.985074	0.0517488	0.106675	42067	2131	39936	65	FALSE	FALSE
rs6136447_G	440.9	Atherosclerosis of aorta	circulatory system	0.438509	0.771349	1.02371	0.080646	0.139354	51588	669	50919	163	FALSE	FALSE
rs1250109_C	594.1	Calculus of kidney	genitourinary	0.318798	0.771363	1.01119	0.0382859	0.172196	59264	2527	56737	20	FALSE	FALSE
rs11650000_A	851	Complications of transplants and reattached limbs	injuries & poisonings	0.171238	0.771366	0.983444	0.0574518	0.452296	54262	622	53640	191	FALSE	FALSE
rs10814915_T	854	Complications of cardiac/vascular device, implant, and graft	injuries & poisonings	0.726768	0.771368	0.987586	0.0429889	0.427392	54856	1132	53724	105	FALSE	FALSE
rs4701619_C	79.2	Infectious mononucleosis	infectious diseases	0.886724	0.771369	0.956309	0.153739	0.18649	49673	149	49524	66	FALSE	FALSE
rs7163757_T	149.4	Cancer of larynx	neoplasms	0.963538	0.77137	1.02203	0.0749766	0.422777	61594	365	61229	37	FALSE	FALSE
rs11564710_A	593.2	Microscopic hematuria	genitourinary	0.30238	0.771374	1.02103	0.07162	0.416151	46196	406	45790	106	FALSE	FALSE
rs16860758_G	283.21	Hemolytic-uremic syndrome	hematopoietic	0.539565	0.77138	0.915214	0.304908	0.185285	39620	39	39581	439	FALSE	FALSE
rs1364809_C	626.1	Irregular menstrual cycle/bleeding	genitourinary	0.722748	0.771382	1.02685	0.0911973	0.0250555	26561	2695	23866	2	FALSE	FALSE
rs78028320_A	643	Excessive vomiting in pregnancy	pregnancy complications	0.690376	0.771385	0.953965	0.162197	0.188419	35100	132	34968	191	FALSE	FALSE
rs4775238_A	288.11	Neutropenia	hematopoietic	0.32275	0.771386	1.00994	0.0340388	0.414737	47289	1849	45440	194	FALSE	FALSE
rs6749367_T	300.1	Anxiety disorder	mental disorders	0.470152	0.771387	1.00555	0.0190428	0.253093	45418	9453	35965	338	FALSE	FALSE
rs12593201_A	41.9	Infection with drug-resistant microorganisms	infectious diseases	0.516655	0.771389	1.0188	0.0640897	0.267653	52030	627	51403	11	FALSE	FALSE
rs72650616_A	743	Osteoporosis, osteopenia and pathological fracture	musculoskeletal	0.294005	0.771392	1.00902	0.0309144	0.107387	58899	7079	51820	96	FALSE	FALSE
rs6867984_A	295.3	Psychosis	mental disorders	0.566914	0.771393	1.03004	0.10188	0.107048	36708	501	36207	9	FALSE	FALSE
rs4513637_G	618.6	Vaginal enterocele, congenital or acquired	genitourinary	0.191164	0.771394	0.959563	0.142066	0.175985	33824	174	33650	333	FALSE	FALSE
rs10937714_C	303.4	Somatoform disorder	mental disorders	0.14545	0.771397	0.971225	0.100489	0.212453	36161	304	35857	387	FALSE	FALSE
rs1971152_C	362.21	Macular degeneration, dry	sense organs	0.895488	0.771398	1.0289	0.0980698	0.410397	56332	221	56111	404	FALSE	FALSE
rs28582094_G	938.1	Acute dermatitis due to solar radiation	dermatologic	0.428461	0.771401	1.10008	0.328279	0.268343	48738	23	48715	39	FALSE	FALSE
rs2523506_T	312.3	Impulse control disorder	mental disorders	0.662492	0.77141	0.948406	0.18233	0.160513	58070	118	57952	25	FALSE	FALSE
rs2380950_G	374.1	Ectropion or entropion	sense organs	0.0410289	0.771418	1.05993	0.200341	0.0961882	54253	139	54114	27	FALSE	FALSE
rs5210_A	275.5	Disorders of calcium/phosphorus metabolism	endocrine/metabolic	0.186157	0.771419	1.01033	0.0353886	0.376904	57236	1755	55481	26	FALSE	FALSE
rs4513637_G	671	Venous/cerebrovascular complications embolism in pregnancy and the puerperium	pregnancy complications	0.147971	0.771421	0.945035	0.194597	0.176218	34778	95	34683	347	FALSE	FALSE
rs4660895_T	711.2	Reiter's disease	musculoskeletal	0.160134	0.771423	1.09472	0.311501	0.294976	51872	24	51848	28	FALSE	FALSE
rs8121252_T	277.7	Dysmetabolic syndrome X	endocrine/metabolic	0.0062347	0.771425	1.02177	0.07413	0.341209	59383	411	58972	212	FALSE	FALSE
rs925095_T	911	Blister	injuries & poisonings	0.945261	0.771427	1.06183	0.20651	0.381752	63020	49	62971	181	FALSE	FALSE
rs35498576_C	255.12	Hyperaldosteronism	endocrine/metabolic	0.501842	0.771429	1.06333	0.211371	0.280492	53506	55	53451	115	FALSE	FALSE
rs12593201_A	694.3	Vascular disorders of skin	dermatologic	0.548689	0.771431	1.09646	0.316976	0.266885	52843	25	52818	13	FALSE	FALSE
rs10133035_T	362.7	Hereditary retinal dystrophies	sense organs	0.80015	0.771434	0.955665	0.156104	0.352546	56197	91	56106	407	FALSE	FALSE
rs2894536_C	341	Other demyelinating diseases of central nervous system	neurological	0.270957	0.77144	0.976568	0.0816219	0.160246	47399	581	46818	349	FALSE	FALSE
rs13282002_C	255.2	Adrenal hypofunction	endocrine/metabolic	0.313079	0.77144	1.01892	0.0645279	0.158608	54121	899	53222	361	FALSE	FALSE
rs8074454_C	681	Superficial cellulitis and abscess	dermatologic	0.29364	0.771441	0.993628	0.022006	0.330876	56914	5211	51703	19	FALSE	FALSE
rs1905505_A	155	Cancer of liver and intrahepatic bile duct	neoplasms	0.927757	0.771444	1.01873	0.0638768	0.288664	55310	608	54702	311	FALSE	FALSE
rs10766395_C	159	Malignant neoplasm of other and ill-defined sites within the digestive organs and peritoneum	neoplasms	0.415177	0.771446	1.01402	0.0479417	0.381876	55480	939	54541	488	FALSE	FALSE
rs2924447_A	289.8	Polycythemia, secondary	hematopoietic	0.510603	0.771454	0.968387	0.110591	0.142232	45127	347	44780	442	FALSE	FALSE
rs10814915_T	286	Coagulation defects	hematopoietic	0.637383	0.771457	0.992684	0.0252778	0.425379	51085	3467	47618	95	FALSE	FALSE
rs10814915_T	251	Other disorders of pancreatic internal secretion	endocrine/metabolic	0.730082	0.771461	0.97658	0.0815901	0.424788	53781	312	53469	100	FALSE	FALSE
rs4887810_A	764	Sciatica	symptoms	0.645985	0.771464	1.01158	0.0396261	0.326003	56274	1509	54765	301	FALSE	FALSE
rs10814915_T	599.5	Frequency of urination and polyuria	genitourinary	0.801128	0.771465	0.992336	0.0264868	0.426263	48151	3279	44872	85	FALSE	FALSE
rs11708067_G	724.8	Other symptoms referable to back	musculoskeletal	0.316652	0.771476	0.968474	0.110293	0.235631	49518	238	49280	2	FALSE	FALSE
rs4701619_C	368.9	Subjective visual disturbances	sense organs	0.974886	0.771476	1.02431	0.0827035	0.186514	58210	486	57724	80	FALSE	FALSE
rs6438788_G	136	Other infectious and parasitic diseases	infectious diseases	0.166791	0.771485	0.984566	0.053555	0.462808	60847	713	60134	72	FALSE	FALSE
rs76177300_A	528.5	Diseases of lips	digestive	0.93157	0.771487	0.90032	0.361551	0.0462241	57881	94	57787	832	FALSE	FALSE
rs11002898_A	426.31	Right bundle branch block	circulatory system	0.309827	0.771489	0.976592	0.0815564	0.249458	37804	413	37391	99	FALSE	FALSE
rs34351_C	530.7	Gastroesophageal laceration-hemorrhage syndrome	digestive	0.380625	0.771493	1.06921	0.230428	0.331489	37223	42	37181	53	FALSE	FALSE
rs2268570_G	189.4	Malignant neoplasm of other urinary organs	neoplasms	0.983668	0.771505	0.978632	0.0743766	0.419376	61204	376	60828	305	FALSE	FALSE
rs6438788_G	604.3	Peyronie's disease	genitourinary	0.896247	0.771509	1.0389	0.131418	0.46163	19651	119	19532	24	FALSE	FALSE
rs11650000_A	165	Cancer within the respiratory system	neoplasms	0.16354	0.771517	1.00863	0.0296066	0.45326	62259	2468	59791	210	FALSE	FALSE
rs2924447_A	801	Fracture of ankle and foot	injuries & poisonings	0.452119	0.771517	1.01517	0.0518475	0.141226	51924	1577	50347	515	FALSE	FALSE
rs12302189_A	704.11	Alopecia Areata	dermatologic	0.919597	0.771525	0.899977	0.362922	0.0552594	57972	77	57895	112	FALSE	FALSE
rs56149656_G	722.8	Postlaminectomy syndrome	musculoskeletal	0.0888451	0.771528	1.02767	0.0940046	0.106148	49822	603	49219	63	FALSE	FALSE
rs3733227_C	427.8	Sinoatrial node dysfunction (Bradycardia)	circulatory system	0.538061	0.771529	0.988242	0.0407339	0.33419	39087	1600	37487	1	FALSE	FALSE
rs6899343_T	743.1	Osteoporosis	musculoskeletal	0.888975	0.771537	0.991982	0.0277235	0.247335	55809	4326	51483	465	FALSE	FALSE
rs72727388_C	500.2	Pneumoconiosis	respiratory	0.180175	0.771539	1.09295	0.306112	0.273326	42678	26	42652	523	FALSE	FALSE
rs55754152_A	601.3	Orchitis and epididymitis	genitourinary	0.824686	0.771542	0.930298	0.248832	0.0524546	20818	174	20644	14	FALSE	FALSE
rs2268570_G	383	Otosclerosis	sense organs	0.976585	0.771562	1.07697	0.255389	0.419839	54160	31	54129	263	FALSE	FALSE
rs12746673_C	627.21	Symptomatic artificial menopause	genitourinary	0.104486	0.771565	1.02926	0.0993486	0.210463	23826	303	23523	362	FALSE	FALSE
rs1125253_T	342	Hemiplegia	neurological	0.768216	0.771569	1.01907	0.0650662	0.274975	47428	594	46834	328	FALSE	FALSE
rs1125251_T	342	Hemiplegia	neurological	0.768216	0.771569	1.01907	0.0650662	0.274975	47428	594	46834	328	FALSE	FALSE
rs28582094_G	41.8	H. pylori	infectious diseases	0.433708	0.77157	0.957877	0.148233	0.267453	51495	119	51376	40	FALSE	FALSE
rs4400674_A	772.6	Facial weakness	symptoms	0.12116	0.771572	1.03185	0.108011	0.386074	53750	181	53569	1	FALSE	FALSE
rs8121252_T	794	Abnormal results of other function studies (bladder, pancreas, placenta, spleen, etc)	symptoms	0.0370578	0.771576	0.943149	0.201613	0.341789	62818	56	62762	224	FALSE	FALSE
rs10842991_T	726.4	Calcaneal spur; Exostosis NOS	musculoskeletal	0.708597	0.771582	1.03673	0.124258	0.190916	46717	207	46510	416	FALSE	FALSE
rs72650616_A	377.3	Optic neuritis/neuropathy	sense organs	0.196731	0.771588	1.04249	0.143352	0.106589	54349	251	54098	92	FALSE	FALSE
rs11263762_A	145.1	Cancer of lip	neoplasms	0.815151	0.771596	0.917409	0.296951	0.409849	61203	24	61179	96	FALSE	FALSE
rs730497_A	751.11	Congenital anomalies of female genital organs	congenital anomalies	0.828542	0.771598	1.05672	0.190067	0.177862	33675	92	33583	25	FALSE	FALSE
rs10133035_T	565.1	Anal and rectal polyp	digestive	0.355554	0.7716	1.03232	0.109564	0.354289	51307	182	51125	363	FALSE	FALSE
rs2908289_A	613.5	Mastodynia	genitourinary	0.583016	0.7716	0.980632	0.0673764	0.178363	60189	777	59412	19	FALSE	FALSE
rs8074454_C	367.2	Astigmatism	sense organs	0.740932	0.771602	1.0164	0.0560305	0.33099	58257	734	57523	18	FALSE	FALSE
rs9489217_C	855	Complication of nervous system device, implant, and graft	injuries & poisonings	0.726561	0.771607	1.01998	0.0681692	0.450366	54237	437	53800	20	FALSE	FALSE
rs757209_A	800	Fracture of lower limb	injuries & poisonings	0.395233	0.771608	0.991262	0.0302368	0.407207	52779	2406	50373	495	FALSE	FALSE
rs116761056_T	509.5	Respiratory arrest	respiratory	0.231181	0.771608	0.813145	0.712592	0.0185855	43098	66	43032	117	FALSE	FALSE
rs11890449_T	350.2	Abnormality of gait	neurological	0.987794	0.771614	1.01639	0.0560175	0.0513729	57141	3433	53708	46	FALSE	FALSE
rs6128461_T	303.3	Psychogenic disorder	mental disorders	0.313999	0.771616	0.961664	0.134673	0.377765	36299	120	36179	38	FALSE	FALSE
rs6749367_T	204.1	Lymphoid leukemia	neoplasms	0.547194	0.771622	1.02582	0.0878378	0.253313	59987	340	59647	436	FALSE	FALSE
rs6885132_G	595	Hydronephrosis	genitourinary	0.251733	0.771625	0.981781	0.0633487	0.100599	58102	1437	56665	91	FALSE	FALSE
rs4558932_C	250.21	Type 2 diabetes with ketoacidosis	endocrine/metabolic	0.167529	0.77163	1.0455	0.153308	0.214065	43655	124	43531	447	FALSE	FALSE
rs9901746_A	783.1	Postprocedural fever	symptoms	0.68726	0.771634	0.958519	0.145971	0.408333	47607	98	47509	497	FALSE	FALSE
rs1125253_T	523.1	Gingivitis	digestive	0.0443774	0.771636	1.02044	0.0697091	0.274429	57769	524	57245	392	FALSE	FALSE
rs1125251_T	523.1	Gingivitis	digestive	0.0443774	0.771636	1.02044	0.0697091	0.274429	57769	524	57245	392	FALSE	FALSE
rs10734253_G	526.41	Temporomandibular joint disorder, unspecified	digestive	0.22092	0.771637	1.0307	0.104191	0.437907	57688	187	57501	122	FALSE	FALSE
rs11085259_T	433.3	Cerebral ischemia	circulatory system	0.57366	0.771639	1.01038	0.0355715	0.180852	55269	2976	52293	163	FALSE	FALSE
rs1250590_A	8	Intestinal infection	infectious diseases	0.80717	0.771646	0.988288	0.0405934	0.475852	60565	1258	59307	1018	FALSE	FALSE
rs7163757_T	580.31	Nephritis and nephropathy in diseases classified elsewhere	genitourinary	0.865271	0.77165	0.978186	0.0759949	0.422036	46310	357	45953	26	FALSE	FALSE
rs4433533_G	792.1	Papanicolaou smear of cervix or vagina with atypical squamous cells	genitourinary	0.403382	0.771656	0.984959	0.0522233	0.214888	28566	1153	27413	10	FALSE	FALSE
rs142848532_T	172.3	Carcinoma in situ of skin	neoplasms	0.0946896	0.771657	0.956649	0.152713	0.0473167	52360	504	51856	877	FALSE	FALSE
rs1848067_T	550.4	Umbilical hernia	digestive	0.32141	0.77166	1.01841	0.0628612	0.361257	54799	556	54243	53	FALSE	FALSE
rs2924447_A	480.11	Pneumococcal pneumonia	respiratory	0.551005	0.771662	0.972141	0.0973629	0.142221	47268	447	46821	469	FALSE	FALSE
rs10116772_A	347	Cataplexy and narcolepsy	neurological	0.579387	0.771662	1.04671	0.157313	0.408544	47192	83	47109	38	FALSE	FALSE
rs7946714_C	656.3	Endocrine and metabolic disturbances of fetus and newborn	pregnancy complications	0.49153	0.771663	1.03691	0.124894	0.21542	61893	223	61670	57	FALSE	FALSE
rs144155527_T	340	Migraine	neurological	0.420292	0.771664	0.972902	0.0946655	0.0179684	57768	3439	54329	157	FALSE	FALSE
rs497273_C	428.3	Heart failure with reduced EF [Systolic or combined heart failure]	circulatory system	0.419751	0.771669	1.00809	0.0277593	0.345659	52572	3174	49398	253	FALSE	FALSE
rs2380949_G	636.8	Cervical incompetence	pregnancy complications	0.237894	0.77167	0.924207	0.271613	0.093919	32725	86	32639	30	FALSE	FALSE
rs7632381_C	359.1	Muscular dystrophies	neurological	0.581155	0.771696	0.954877	0.159131	0.436358	55749	81	55668	7	FALSE	FALSE
rs6889788_A	472	Chronic pharyngitis and nasopharyngitis	respiratory	0.976347	0.771697	0.987525	0.0432658	0.185651	44037	1891	42146	47	FALSE	FALSE
rs11564710_A	364.9	Cornea replaced by transplant	sense organs	0.789361	0.771716	1.06128	0.204991	0.416142	56888	49	56839	124	FALSE	FALSE
rs7632381_C	281	Other deficiency anemia	hematopoietic	0.210055	0.771722	0.987945	0.0418042	0.436634	41205	1222	39983	8	FALSE	FALSE
rs2380950_G	260.21	Kwashiorkor	endocrine/metabolic	0.245679	0.771722	1.12321	0.400476	0.095125	43364	33	43331	21	FALSE	FALSE
rs72727388_C	751.11	Congenital anomalies of female genital organs	congenital anomalies	0.798553	0.771722	1.04934	0.165995	0.274043	33294	92	33202	417	FALSE	FALSE
rs28582094_G	875	Non-healing surgical wound	injuries & poisonings	0.80477	0.771725	0.967562	0.113664	0.266792	55830	203	55627	44	FALSE	FALSE
rs6899342_G	327.1	Hypersomnia	neurological	0.832062	0.771727	1.02309	0.0786892	0.247716	46747	436	46311	78	FALSE	FALSE
rs2380949_G	726.2	Synoviopathy	musculoskeletal	0.442794	0.771735	0.944794	0.19575	0.095513	47025	162	46863	48	FALSE	FALSE
rs6889788_A	41.8	H. pylori	infectious diseases	0.756681	0.771742	0.951672	0.170751	0.186334	51472	119	51353	60	FALSE	FALSE
rs76369685_A	574	Cholelithiasis and cholecystitis	digestive	0.339878	0.771747	0.981797	0.0633284	0.0587167	58910	2402	56508	391	FALSE	FALSE
rs13136239_A	395	Heart valve disorders	circulatory system	0.454414	0.771751	0.993758	0.021584	0.33165	55646	5742	49904	617	FALSE	FALSE
rs4887810_A	415.21	Primary pulmonary hypertension	circulatory system	0.300955	0.771758	0.978091	0.0763674	0.327992	51364	401	50963	281	FALSE	FALSE
rs116761056_T	772.4	Rhabdomyolysis	symptoms	0.10668	0.771758	0.887224	0.412504	0.0191138	53600	179	53421	156	FALSE	FALSE
rs4237150_C	288	Diseases of white blood cells	hematopoietic	0.718356	0.771763	0.993753	0.0216048	0.412569	50480	4972	45508	130	FALSE	FALSE
rs1250109_C	756.2	Pectus and other congenital anomalies of ribs/sternum	congenital anomalies	0.248236	0.771768	0.943507	0.200478	0.172616	61020	91	60929	20	FALSE	FALSE
rs1971152_C	614.54	Abscess or ulceration of vulva	genitourinary	0.699394	0.771774	0.946027	0.19129	0.406982	30924	58	30866	233	FALSE	FALSE
rs11626787_G	571.8	Liver abscess and sequelae of chronic liver disease	digestive	0.593256	0.771787	0.989116	0.0377306	0.347681	48185	1627	46558	125	FALSE	FALSE
rs11263762_A	305.2	Eating disorder	mental disorders	0.303594	0.771788	0.980415	0.0681942	0.410414	36624	459	36165	58	FALSE	FALSE
rs8121252_T	420.2	Pericarditis	circulatory system	0.207597	0.77179	0.987176	0.0445021	0.340654	57755	1156	56599	214	FALSE	FALSE
rs1519480_C	245.1	Thyroiditis, acute and subacute	endocrine/metabolic	0.221023	0.77179	1.05869	0.196642	0.327597	49364	59	49305	4	FALSE	FALSE
rs10116772_A	801	Fracture of ankle and foot	injuries & poisonings	0.839568	0.771791	1.01067	0.0366013	0.408989	52378	1588	50790	42	FALSE	FALSE
rs6136447_G	454.1	Varicose veins of lower extremity	circulatory system	0.708965	0.771795	1.02412	0.0821718	0.139565	45280	630	44650	138	FALSE	FALSE
rs11776904_C	153.3	Malignant neoplasm of rectum, rectosigmoid junction, and anus	neoplasms	0.301357	0.771815	1.01742	0.0595362	0.157584	50957	1070	49887	884	FALSE	FALSE
rs10766395_C	495.1	Chronic obstructive asthma	respiratory	0.0524701	0.771822	0.977176	0.0796188	0.381131	47973	341	47632	417	FALSE	FALSE
rs777355_A	526.1	Cysts of the jaws	digestive	0.252145	0.771825	0.917437	0.297153	0.481108	57353	23	57330	304	FALSE	FALSE
rs112412537_A	366	Cataract	sense organs	0.903368	0.771826	0.984358	0.054365	0.0393282	60491	5468	55023	789	FALSE	FALSE
rs6790843_A	654.1	Abnormality of organs and soft tissues of pelvis complicating pregnancy, childbirth, or the puerperium	pregnancy complications	0.614397	0.771835	1.03364	0.114111	0.373194	34052	164	33888	35	FALSE	FALSE
rs12453443_G	333.3	Tics and choreas	neurological	0.232148	0.771837	0.952671	0.167207	0.403716	46695	77	46618	551	FALSE	FALSE
rs79896666_C	723	Other disorders of cervical region	musculoskeletal	0.299499	0.77184	0.965103	0.122497	0.0564107	49831	658	49173	115	FALSE	FALSE
rs78551082_T	723	Other disorders of cervical region	musculoskeletal	0.299499	0.77184	0.965103	0.122497	0.0564107	49831	658	49173	115	FALSE	FALSE
rs74628648_T	723	Other disorders of cervical region	musculoskeletal	0.299499	0.77184	0.965103	0.122497	0.0564107	49831	658	49173	115	FALSE	FALSE
rs4775238_A	580.12	Non-proliferative glomerulonephritis	genitourinary	0.0773455	0.771846	1.03527	0.119536	0.41599	45935	144	45791	195	FALSE	FALSE
rs1411435_G	687	Symptoms affecting skin	dermatologic	0.0400655	0.77185	0.971683	0.0990703	0.0960617	48219	611	47608	53	FALSE	FALSE
rs6485473_G	870.3	Other open wound of head and face	injuries & poisonings	0.497188	0.771862	1.02551	0.0868826	0.31544	55906	306	55600	69	FALSE	FALSE
rs6128461_T	187	Cancer of other male genital organs	neoplasms	0.554213	0.771862	0.967266	0.114788	0.382478	25608	163	25445	35	FALSE	FALSE
rs7405696_C	79.2	Infectious mononucleosis	infectious diseases	0.399072	0.771864	0.965954	0.11947	0.407816	49358	148	49210	401	FALSE	FALSE
rs11075256_G	8.5	Bacterial enteritis	infectious diseases	0.158553	0.771866	1.01648	0.0563742	0.294773	60930	764	60166	94	FALSE	FALSE
rs4887810_A	71	Human immunodeficiency virus [HIV] disease	infectious diseases	0.141897	0.771867	1.01714	0.0586148	0.326807	50025	684	49341	263	FALSE	FALSE
rs117252445_A	755	Congenital anomalies of limbs	congenital anomalies	0.600845	0.771869	1.04382	0.147929	0.0558229	61292	449	60843	111	FALSE	FALSE
rs10937714_C	938.1	Acute dermatitis due to solar radiation	dermatologic	0.344164	0.771876	0.897518	0.372935	0.21181	48272	23	48249	523	FALSE	FALSE
rs11564710_A	840.3	Joint/ligament sprain	injuries & poisonings	0.839249	0.77188	0.983038	0.059007	0.416081	55488	604	54884	122	FALSE	FALSE
rs13136239_A	573.4	Acute and subacute necrosis of liver	digestive	0.645223	0.77189	0.976823	0.0808877	0.332283	46501	352	46149	554	FALSE	FALSE
rs2523507_G	175	Acquired absence of breast	neoplasms	0.532574	0.77189	1.0149	0.051016	0.260679	27062	1041	26021	3	FALSE	FALSE
rs11263762_A	286.12	Congenital deficiency of other clotting factors (including factor VII)	hematopoietic	0.862294	0.771903	1.04728	0.159357	0.408999	47714	81	47633	75	FALSE	FALSE
rs10842991_T	295.3	Psychosis	mental disorders	0.163888	0.771903	1.02373	0.0809202	0.19101	36396	495	35901	337	FALSE	FALSE
rs11776904_C	740.11	Osteoarthrosis, localized, primary	musculoskeletal	0.539329	0.771909	1.00854	0.0293457	0.158238	52418	5544	46874	898	FALSE	FALSE
rs16969990_T	184.11	Malignant neoplasm of ovary	neoplasms	0.0140208	0.771911	1.04008	0.135571	0.0693442	29779	415	29364	23	FALSE	FALSE
rs34351_C	687.1	Rash and other nonspecific skin eruption	dermatologic	0.69501	0.771912	1.00714	0.0245435	0.329731	51724	4132	47592	68	FALSE	FALSE
rs10734253_G	359	Muscular dystrophies and other myopathies	neurological	0.550931	0.771913	0.987637	0.0429153	0.438295	56697	1136	55561	118	FALSE	FALSE
rs3733227_C	513.3	Hypoventilation	respiratory	0.201394	0.771918	1.01773	0.0606333	0.335318	58777	617	58160	2	FALSE	FALSE
rs10734253_G	528.5	Diseases of lips	digestive	0.2652	0.771924	1.04249	0.143543	0.438346	58553	98	58455	123	FALSE	FALSE
rs2894536_C	804	Fracture of hand or wrist	injuries & poisonings	0.725964	0.771931	1.01904	0.0650782	0.160025	51364	886	50478	374	FALSE	FALSE
rs6885132_G	530.11	GERD	digestive	0.203402	0.771932	1.00694	0.0238592	0.101017	50833	13669	37164	86	FALSE	FALSE
rs3775094_A	348	Other conditions of brain	neurological	0.989595	0.771934	1.00797	0.0273944	0.462897	49726	2824	46902	280	FALSE	FALSE
rs4984980_A	198.2	Secondary malignancy of respiratory organs	neoplasms	0.478954	0.771938	0.988568	0.03967	0.190461	46852	2272	44580	536	FALSE	FALSE
rs72727388_C	145.3	Cancer of major salivary glands	neoplasms	0.574039	0.771941	0.959532	0.142528	0.272417	60690	128	60562	745	FALSE	FALSE
rs7405696_C	568.1	Peritoneal adhesions (postoperative) (postinfection)	digestive	0.0285245	0.771953	1.01901	0.0649833	0.408358	51554	494	51060	434	FALSE	FALSE
rs2380950_G	513.8	Disorders of diaphragm	respiratory	0.141933	0.771957	1.04421	0.149274	0.0953894	58387	252	58135	29	FALSE	FALSE
rs1125253_T	395.3	Nonrheumatic tricuspid valve disorders	circulatory system	0.4639	0.771959	1.01948	0.0665547	0.276064	50664	571	50093	364	FALSE	FALSE
rs1125251_T	395.3	Nonrheumatic tricuspid valve disorders	circulatory system	0.4639	0.771959	1.01948	0.0665547	0.276064	50664	571	50093	364	FALSE	FALSE
rs1125253_T	602	Other disorders of prostate	genitourinary	0.819121	0.771962	1.05281	0.177569	0.271641	20586	79	20507	157	FALSE	FALSE
rs1125251_T	602	Other disorders of prostate	genitourinary	0.819121	0.771962	1.05281	0.177569	0.271641	20586	79	20507	157	FALSE	FALSE
rs1799884_T	599.2	Retention of urine	genitourinary	0.504551	0.771963	0.988547	0.0397484	0.178706	47290	2349	44941	1	FALSE	FALSE
rs2971670_T	270	Disorders of protein plasma/amino-acid transport and metabolism	endocrine/metabolic	0.253282	0.771963	0.982752	0.0600343	0.178913	59962	971	58991	52	FALSE	FALSE
rs2380950_G	964	Poisoning by agents primarily affecting blood constituents	injuries & poisonings	0.139322	0.771966	0.934168	0.234983	0.0961431	46488	111	46377	24	FALSE	FALSE
rs10860209_A	442.8	Aneurysm of other specified artery	circulatory system	0.18416	0.77197	0.957951	0.148238	0.152473	50963	187	50776	306	FALSE	FALSE
rs1250542_A	226	Benign neoplasm of thyroid glands	neoplasms	0.976723	0.77197	1.03715	0.125853	0.374158	61164	134	61030	173	FALSE	FALSE
rs12746673_C	379.9	Pain, swelling or discharge of eye	sense organs	0.18557	0.771981	1.03422	0.116122	0.208916	53591	221	53370	855	FALSE	FALSE
rs4812816_A	512.9	Other dyspnea	respiratory	0.0253501	0.771985	0.993903	0.021104	0.215913	40433	9363	31070	37	FALSE	FALSE
rs10766394_G	381.3	Mastoiditis & related conditions	sense organs	0.434804	0.771996	0.961595	0.13515	0.376686	54418	118	54300	84	FALSE	FALSE
rs2239525_G	277.51	Lipoprotein disorders	endocrine/metabolic	0.989407	0.771997	0.958435	0.146511	0.261021	59296	123	59173	0	FALSE	FALSE
rs2239526_G	277.51	Lipoprotein disorders	endocrine/metabolic	0.989407	0.771997	0.958435	0.146511	0.261021	59296	123	59173	0	FALSE	FALSE
rs10116772_A	260.22	Nutritional marasmus	endocrine/metabolic	0.321671	0.772007	1.02613	0.0890209	0.410063	43586	262	43324	31	FALSE	FALSE
rs2908296_T	656.6	Perinatal disorders of digestive system	pregnancy complications	0.248433	0.772015	1.05391	0.181207	0.153725	61792	133	61659	66	FALSE	FALSE
rs10766395_C	622.1	Polyp of corpus uteri	genitourinary	0.238195	0.772016	0.972692	0.0955614	0.383716	33930	236	33694	294	FALSE	FALSE
rs867635_T	381.3	Mastoiditis & related conditions	sense organs	0.821717	0.772018	1.07014	0.233957	0.0789034	54478	118	54360	19	FALSE	FALSE
rs12453443_G	535.6	Duodenitis	digestive	0.225345	0.772023	0.971151	0.101036	0.403736	53244	207	53037	614	FALSE	FALSE
rs2523507_G	694	Dyschromia and Vitiligo	dermatologic	0.985067	0.772024	0.988574	0.0396625	0.261546	54545	1723	52822	9	FALSE	FALSE
rs35533056_A	565	Anal and rectal conditions	digestive	0.742688	0.772028	1.00972	0.0333886	0.385537	53170	1970	51200	286	FALSE	FALSE
rs11002898_A	610	Benign mammary dysplasias	genitourinary	0.145707	0.77203	1.01312	0.0449834	0.250635	29515	1384	28131	70	FALSE	FALSE
rs6485473_G	240	Simple and unspecified goiter	endocrine/metabolic	0.463003	0.772031	0.977443	0.0787481	0.315854	49640	382	49258	55	FALSE	FALSE
rs9901746_A	754.1	Lumbosacral spondylolysis, congenital	congenital anomalies	0.564924	0.772035	0.911054	0.321533	0.406487	60350	21	60329	644	FALSE	FALSE
rs3802113_G	797	Shock	symptoms	0.632982	0.772039	1.01422	0.0487522	0.165336	61895	1575	60320	61	FALSE	FALSE
rs6899343_T	327.5	Parasomnia	neurological	0.811031	0.772048	1.03367	0.114321	0.246723	46236	205	46031	370	FALSE	FALSE
rs6438788_G	733	Other disorders of bone and cartilage	musculoskeletal	0.452035	0.772054	1.00882	0.0303024	0.462583	52009	2386	49623	65	FALSE	FALSE
rs10181515_T	174.1	Breast cancer [female]	neoplasms	0.585048	0.772056	1.01015	0.0348727	0.226616	30823	2645	28178	12	FALSE	FALSE
rs7693_T	377.3	Optic neuritis/neuropathy	sense organs	0.410452	0.77206	1.02717	0.0925504	0.36413	54379	253	54126	57	FALSE	FALSE
rs1510148_T	512	Other symptoms of respiratory system	respiratory	0.977353	0.772061	0.995812	0.0144893	0.260967	53685	22721	30964	245	FALSE	FALSE
rs10734253_G	520	Disorders of tooth development	digestive	0.148578	0.772061	0.977393	0.0789386	0.437846	57832	331	57501	123	FALSE	FALSE
rs144155527_T	250.11	Type 1 diabetes with ketoacidosis	endocrine/metabolic	0.203064	0.772065	0.906733	0.337989	0.0178446	44131	278	43853	114	FALSE	FALSE
rs8003022_G	365.5	Pseudoexfoliation glaucoma	sense organs	0.961943	0.772065	0.915908	0.303234	0.393197	56932	24	56908	49	FALSE	FALSE
rs12493_T	472	Chronic pharyngitis and nasopharyngitis	respiratory	0.976124	0.772066	0.987545	0.0432655	0.185648	44035	1891	42144	49	FALSE	FALSE
rs11075255_A	345.11	Generalized convulsive epilepsy	neurological	0.808865	0.772069	1.01553	0.0532004	0.401683	47657	757	46900	262	FALSE	FALSE
rs2268570_G	586.12	Vesicoureteral reflux	genitourinary	0.989084	0.77207	1.02619	0.0892403	0.420484	46016	265	45751	240	FALSE	FALSE
rs580240_T	754.2	Spondylolisthesis, congenital	congenital anomalies	0.00151371	0.772072	0.956859	0.152243	0.4859	61029	87	60942	7	FALSE	FALSE
rs56149656_G	751.11	Congenital anomalies of female genital organs	congenital anomalies	0.167282	0.772089	1.0695	0.231978	0.106711	33661	92	33569	40	FALSE	FALSE
rs2380950_G	508	Pulmonary collapse; interstitial and compensatory emphysema	respiratory	0.0662661	0.7721	1.00816	0.0280684	0.0954222	52645	9516	43129	25	FALSE	FALSE
rs9901746_A	362.3	Other nondiabetic retinopathy	sense organs	0.0969937	0.772103	1.023	0.0784999	0.407279	56271	341	55930	592	FALSE	FALSE
rs3733227_C	550.4	Umbilical hernia	digestive	0.260748	0.772109	1.01868	0.063916	0.335546	54848	557	54291	2	FALSE	FALSE
rs28578604_T	337.1	Peripheral autonomic neuropathy	neurological	0.305925	0.772109	1.04401	0.148704	0.220148	47216	128	47088	58	FALSE	FALSE
rs2948567_T	627	Menopausal and postmenopausal disorders	genitourinary	0.831259	0.772112	0.992598	0.0256545	0.331676	28154	4404	23750	136	FALSE	FALSE
rs1519480_C	264.3	Delayed milestones	endocrine/metabolic	0.396038	0.772113	0.981163	0.065662	0.3281	43985	636	43349	2	FALSE	FALSE
rs1250109_C	707.3	Chronic ulcer of unspecified site	dermatologic	0.435378	0.772115	1.03055	0.103898	0.172629	60071	324	59747	21	FALSE	FALSE
rs6790843_A	874	Complication of amputation stump	injuries & poisonings	0.274217	0.772115	0.964852	0.123546	0.373153	55756	144	55612	58	FALSE	FALSE
rs1364809_C	446.4	Wegener's granulomatosis	circulatory system	0.328161	0.772118	1.11025	0.361135	0.0255336	51207	146	51061	9	FALSE	FALSE
rs117252445_A	245	Thyroiditis	endocrine/metabolic	0.736063	0.772119	0.972193	0.0973791	0.0556738	50275	1054	49221	92	FALSE	FALSE
rs11085259_T	707.3	Chronic ulcer of unspecified site	dermatologic	0.559817	0.772121	1.03002	0.102128	0.180288	59929	323	59606	171	FALSE	FALSE
rs11075255_A	8.6	Viral Enteritis	infectious diseases	0.904974	0.772126	0.975863	0.0843701	0.402345	60263	296	59967	306	FALSE	FALSE
rs2941257_T	199	Neoplasm of uncertain behavior	neoplasms	0.86046	0.77213	1.00959	0.0329586	0.260923	47399	2525	44874	215	FALSE	FALSE
rs8121252_T	597.8	Urethral hypermobility/ISD	genitourinary	0.143569	0.77213	1.02962	0.100804	0.341747	56454	219	56235	203	FALSE	FALSE
rs2074090_G	157	Pancreatic cancer	neoplasms	0.368895	0.772136	1.01698	0.0581284	0.352608	55366	659	54707	314	FALSE	FALSE
rs867635_T	333.8	Other degenerative diseases of the basal ganglia	neurological	0.917687	0.772138	0.925081	0.268919	0.0787139	47228	100	47128	17	FALSE	FALSE
rs4984980_A	374	Other disorders of eyelids	sense organs	0.691513	0.77214	0.986087	0.0483836	0.188865	55071	1490	53581	603	FALSE	FALSE
rs6899343_T	704.11	Alopecia Areata	dermatologic	0.848352	0.772141	1.05498	0.184814	0.247258	57626	77	57549	469	FALSE	FALSE
rs1364809_C	345	Epilepsy, recurrent seizures, convulsions	neurological	0.204143	0.772141	0.977924	0.07709	0.0252226	50986	3851	47135	9	FALSE	FALSE
rs12593201_A	189	Cancer of urinary organs (incl. kidney and bladder)	neoplasms	0.564131	0.772149	0.988371	0.0403973	0.267093	62774	1666	61108	13	FALSE	FALSE
rs34506303_G	418	Nonspecific chest pain	circulatory system	0.43632	0.772152	0.994301	0.0197389	0.158271	54176	14326	39850	963	FALSE	FALSE
rs3213571_C	426	Cardiac conduction disorders	circulatory system	0.606738	0.772163	1.01111	0.0381732	0.0841875	43219	5807	37412	88	FALSE	FALSE
rs3213571_C	572	Ascites (non malignant)	digestive	0.868152	0.772165	0.98469	0.0532847	0.0840058	49074	2493	46581	101	FALSE	FALSE
rs234866_A	272	Disorders of lipoid metabolism	endocrine/metabolic	0.567982	0.772166	0.995461	0.0157115	0.307538	58474	19097	39377	143	FALSE	FALSE
rs12453443_G	800	Fracture of lower limb	injuries & poisonings	0.510722	0.772167	0.991256	0.0303321	0.40421	52662	2398	50264	617	FALSE	FALSE
rs1016565_A	874	Complication of amputation stump	injuries & poisonings	0.414184	0.772169	1.03737	0.126725	0.309803	55695	144	55551	120	FALSE	FALSE
rs116761056_T	277.51	Lipoprotein disorders	endocrine/metabolic	0.0573503	0.772171	0.863931	0.505159	0.0189901	59136	123	59013	167	FALSE	FALSE
rs6889788_A	364.5	Corneal dystrophy	sense organs	0.962764	0.772172	0.958981	0.14466	0.185918	57060	166	56894	62	FALSE	FALSE
rs1799884_T	446.2	Acute febrile mucocutaneous lymph node syndrome (Kawasaki disease)	circulatory system	0.476711	0.772172	1.10757	0.352872	0.179581	51094	26	51068	2	FALSE	FALSE
rs10181515_T	870	Open wounds of head; neck; and trunk	injuries & poisonings	0.0827792	0.772174	1.01356	0.0465293	0.226178	56995	1348	55647	21	FALSE	FALSE
rs28582094_G	364.1	Corneal opacity	sense organs	0.0971982	0.77218	1.03334	0.113283	0.267107	57112	197	56915	45	FALSE	FALSE
rs6031558_C	427.5	Arrhythmia (cardiac) NOS	circulatory system	0.993109	0.77218	0.992898	0.024618	0.325878	41936	4462	37474	17	FALSE	FALSE
rs10993460_C	656.3	Endocrine and metabolic disturbances of fetus and newborn	pregnancy complications	0.856407	0.772187	1.05113	0.172247	0.087772	61899	223	61676	46	FALSE	FALSE
rs2971670_T	798	Malaise and fatigue	symptoms	0.557124	0.772189	1.00509	0.0175491	0.178415	53468	17126	36342	45	FALSE	FALSE
rs2239525_G	818	Intracranial hemorrhage (injury)	injuries & poisonings	0.936391	0.772189	0.976156	0.0833581	0.260677	61227	376	60851	0	FALSE	FALSE
rs2239526_G	818	Intracranial hemorrhage (injury)	injuries & poisonings	0.936391	0.772189	0.976156	0.0833581	0.260677	61227	376	60851	0	FALSE	FALSE
rs1971152_C	255.21	Glucocorticoid deficiency	endocrine/metabolic	0.893351	0.772189	0.985236	0.0513763	0.409905	53971	797	53174	410	FALSE	FALSE
rs6749367_T	287.4	Qualitative platelet defects	hematopoietic	0.68962	0.77219	0.922619	0.278189	0.253229	47380	36	47344	373	FALSE	FALSE
rs6790843_A	618.1	Prolapse of vaginal walls	genitourinary	0.728438	0.77219	0.984378	0.0543857	0.373887	34695	755	33940	36	FALSE	FALSE
rs9489217_C	346	Abnormal findings on study of brain and/or nervous system	neurological	0.532227	0.772195	0.965627	0.120817	0.448893	47264	140	47124	21	FALSE	FALSE
rs7946714_C	969	Poisoning by psychotropic agents	injuries & poisonings	0.464092	0.772197	1.04168	0.141054	0.214785	46507	146	46361	43	FALSE	FALSE
rs11564710_A	283.2	Non-autoimmune hemolytic anemias	hematopoietic	0.879395	0.772199	1.0474	0.159977	0.416744	39991	81	39910	85	FALSE	FALSE
rs11002898_A	751.22	Other specified congenital anomalies of kidney	congenital anomalies	0.686757	0.7722	0.969399	0.107354	0.251146	59346	238	59108	149	FALSE	FALSE
rs6103716_C	110.12	Althete's foot	infectious diseases	0.952303	0.772201	1.02562	0.0873984	0.314803	53813	303	53510	66	FALSE	FALSE
rs6128461_T	261.41	Rickets or osteomalacia	endocrine/metabolic	0.717924	0.772203	1.06324	0.21181	0.379696	43357	47	43310	43	FALSE	FALSE
rs2894536_C	415.1	Acute pulmonary heart disease	circulatory system	0.521013	0.772208	1.01481	0.0507826	0.159366	52395	1515	50880	380	FALSE	FALSE
rs8121252_T	527	Diseases of the salivary glands	digestive	0.121771	0.772209	0.984076	0.0554515	0.341399	59120	737	58383	207	FALSE	FALSE
rs7632381_C	625.1	Dyspareunia	genitourinary	0.361932	0.77223	1.02728	0.0929885	0.436472	30947	237	30710	5	FALSE	FALSE
rs8074454_C	594.8	Renal colic	genitourinary	0.377909	0.77223	0.950867	0.174051	0.331245	56816	76	56740	17	FALSE	FALSE
rs28582094_G	443	Peripheral vascular disease	circulatory system	0.754686	0.772236	1.0094	0.0323201	0.266888	53766	2731	51035	42	FALSE	FALSE
rs72979712_T	250.2	Type 2 diabetes	endocrine/metabolic	0.724969	0.77224	0.988826	0.0388211	0.052146	53868	9947	43921	58	FALSE	FALSE
rs6885132_G	514.2	Solitary pulmonary nodule	respiratory	0.259076	0.772241	1.01707	0.0584639	0.100753	54281	1672	52609	88	FALSE	FALSE
rs4984980_A	395.3	Nonrheumatic tricuspid valve disorders	circulatory system	0.887529	0.772244	0.977993	0.0768812	0.189294	50493	571	49922	549	FALSE	FALSE
rs6136447_G	341	Other demyelinating diseases of central nervous system	neurological	0.0388203	0.772244	0.975507	0.0856771	0.140103	47597	583	47014	140	FALSE	FALSE
rs78028320_A	743	Osteoporosis, osteopenia and pathological fracture	musculoskeletal	0.362161	0.772247	0.992944	0.024466	0.188331	58684	7054	51630	323	FALSE	FALSE
rs7632381_C	597.2	Urinary complications NEC	genitourinary	0.332256	0.772248	0.968402	0.110934	0.436087	56585	167	56418	9	FALSE	FALSE
rs16860758_G	384.1	Myringitis	sense organs	0.512475	0.772252	1.10323	0.339423	0.184162	53863	27	53836	575	FALSE	FALSE
rs11042985_G	575.6	Cholesterolosis of gallbladder	digestive	0.836552	0.772254	1.06704	0.224199	0.413043	56695	41	56654	225	FALSE	FALSE
rs4812816_A	362.8	Retinal hemorrhage/ischemia	sense organs	0.150878	0.772255	0.949536	0.178912	0.216907	56552	96	56456	43	FALSE	FALSE
rs9489217_C	427.4	Cardiac arrest and ventricular fibrillation	circulatory system	0.626004	0.772256	1.01609	0.0551608	0.448415	38160	684	37476	13	FALSE	FALSE
rs72650616_A	498	Acute bronchospasm	respiratory	0.15953	0.772265	0.921295	0.283243	0.107339	48016	69	47947	83	FALSE	FALSE
rs62405452_A	295.3	Psychosis	mental disorders	0.563798	0.772272	1.02992	0.101881	0.107058	36709	501	36208	8	FALSE	FALSE
rs62405453_A	295.3	Psychosis	mental disorders	0.563798	0.772272	1.02992	0.101881	0.107058	36709	501	36208	8	FALSE	FALSE
rs62405454_C	295.3	Psychosis	mental disorders	0.563798	0.772272	1.02992	0.101881	0.107058	36709	501	36208	8	FALSE	FALSE
rs11085259_T	381	Otitis media and Eustachian tube disorders	sense organs	0.323977	0.77228	1.00917	0.031542	0.18051	57908	3682	54226	170	FALSE	FALSE
rs8070737_T	361	Retinal detachments and defects	sense organs	0.402853	0.77228	1.02796	0.0952794	0.181112	57307	373	56934	23	FALSE	FALSE
rs2380949_G	530.3	Stricture and stenosis of esophagus	digestive	0.534165	0.772282	0.973401	0.0931574	0.0958727	37894	700	37194	44	FALSE	FALSE
rs11708067_G	575.2	Obstruction of bile duct	digestive	0.00110907	0.772284	0.978595	0.074771	0.235577	57374	506	56868	3	FALSE	FALSE
rs62405452_A	174.11	Malignant neoplasm of female breast	neoplasms	0.628716	0.772286	1.01403	0.0481361	0.105964	30803	2621	28182	6	FALSE	FALSE
rs62405453_A	174.11	Malignant neoplasm of female breast	neoplasms	0.628716	0.772286	1.01403	0.0481361	0.105964	30803	2621	28182	6	FALSE	FALSE
rs62405454_C	174.11	Malignant neoplasm of female breast	neoplasms	0.628716	0.772286	1.01403	0.0481361	0.105964	30803	2621	28182	6	FALSE	FALSE
rs6688365_C	701.5	Abnormal granulation tissue	dermatologic	0.502426	0.772288	1.0378	0.12822	0.439182	55773	123	55650	305	FALSE	FALSE
rs112412537_A	706.8	Other specified diseases of sebaceous glands	dermatologic	0.854351	0.772292	1.05388	0.181343	0.0392308	55900	388	55512	703	FALSE	FALSE
rs72727388_C	807	Fracture of ribs	injuries & poisonings	0.725788	0.772293	0.980741	0.0672041	0.272904	50820	575	50245	623	FALSE	FALSE
rs10464106_C	174.1	Breast cancer [female]	neoplasms	0.629018	0.772295	1.01396	0.0479053	0.106068	30834	2646	28188	0	FALSE	FALSE
rs72650616_A	428.2	Heart failure NOS	circulatory system	0.216777	0.772296	1.01593	0.054603	0.107518	51382	1834	49548	87	FALSE	FALSE
rs11075256_G	199.4	Neurofibromatosis	neoplasms	0.653548	0.772302	0.949781	0.178057	0.29574	45075	78	44997	68	FALSE	FALSE
rs8074454_C	740	Osteoarthrosis	musculoskeletal	0.342717	0.772304	0.994868	0.0177804	0.330291	58067	10457	47610	17	FALSE	FALSE
rs2971670_T	586.4	Stricture/obstruction of ureter	genitourinary	0.327902	0.772305	1.01919	0.0657042	0.178786	46757	809	45948	34	FALSE	FALSE
rs34506303_G	818	Intracranial hemorrhage (injury)	injuries & poisonings	0.625145	0.772312	0.971091	0.101382	0.158282	60231	372	59859	1052	FALSE	FALSE
rs3802113_G	564.9	Personal history of diseases of digestive system	digestive	0.111543	0.772321	1.03028	0.103112	0.163914	41049	339	40710	42	FALSE	FALSE
rs1848067_T	225.2	Benign neoplasm of spinal cord, meninges	neoplasms	0.357467	0.772322	0.940478	0.212093	0.360569	60869	49	60820	55	FALSE	FALSE
rs11075255_A	349	Other and unspecified disorders of the nervous system	neurological	0.7109	0.772324	0.980514	0.0680112	0.401596	47356	456	46900	260	FALSE	FALSE
rs6790843_A	433.11	Occlusion of cerebral arteries, with cerebral infarction	circulatory system	0.176619	0.772325	0.976649	0.0816636	0.373881	52716	332	52384	60	FALSE	FALSE
rs72979712_T	726.4	Calcaneal spur; Exostosis NOS	musculoskeletal	0.167927	0.772328	0.9367	0.226013	0.0522933	47071	209	46862	46	FALSE	FALSE
rs6026591_A	567	Peritonitis and retroperitoneal infections	digestive	0.0174721	0.77233	0.987342	0.0440292	0.37987	52468	1123	51345	133	FALSE	FALSE
rs7632381_C	275.53	Disorders of phosphorus metabolism	endocrine/metabolic	0.0198002	0.772331	0.98589	0.0491174	0.436159	56359	862	55497	9	FALSE	FALSE
rs5210_A	172.3	Carcinoma in situ of skin	neoplasms	0.0973835	0.772333	0.981168	0.0657089	0.377017	53182	511	52671	25	FALSE	FALSE
rs12453443_G	215	Other benign neoplasm of connective and other soft tissue	neoplasms	0.250327	0.772338	0.970841	0.102285	0.404376	60837	201	60636	722	FALSE	FALSE
rs1519480_C	429.2	Abnormal function study of cardiovascular system	circulatory system	0.0016191	0.77234	1.01658	0.0568332	0.326194	50355	732	49623	4	FALSE	FALSE
rs3775094_A	686.2	Impetigo	dermatologic	0.992448	0.77234	1.03781	0.128287	0.462974	51558	121	51437	297	FALSE	FALSE
rs11708903_G	355	Complex regional/central pain syndrome	neurological	0.603647	0.772342	0.979276	0.0723849	0.45473	54440	391	54049	72	FALSE	FALSE
rs757209_A	453	Chronic venous hypertension	circulatory system	0.137667	0.772342	0.919504	0.290068	0.407319	44405	25	44380	420	FALSE	FALSE
rs10771372_T	706.1	Acne	dermatologic	0.629712	0.77235	0.983197	0.058573	0.191148	56736	993	55743	463	FALSE	FALSE
rs6885132_G	295.2	Paranoid disorders	mental disorders	0.234185	0.772354	0.954366	0.161453	0.101295	36369	220	36149	68	FALSE	FALSE
rs925095_T	198.2	Secondary malignancy of respiratory organs	neoplasms	0.984834	0.772357	1.00915	0.0314786	0.380711	47230	2293	44937	138	FALSE	FALSE
rs2074090_G	260.2	severe protein-calorie malnutrition	endocrine/metabolic	0.116554	0.772359	1.01035	0.0355801	0.354253	44941	1819	43122	253	FALSE	FALSE
rs62405452_A	498	Acute bronchospasm	respiratory	0.18525	0.772362	0.921324	0.283262	0.107329	48086	69	48017	9	FALSE	FALSE
rs62405453_A	498	Acute bronchospasm	respiratory	0.18525	0.772362	0.921324	0.283262	0.107329	48086	69	48017	9	FALSE	FALSE
rs62405454_C	498	Acute bronchospasm	respiratory	0.18525	0.772362	0.921324	0.283262	0.107329	48086	69	48017	9	FALSE	FALSE
rs4660895_T	378	Strabismus and other disorders of binocular eye movements	sense organs	0.096657	0.772363	1.01497	0.0513719	0.294917	55085	935	54150	32	FALSE	FALSE
rs925095_T	197	Chemotherapy	neoplasms	0.987952	0.772368	1.00521	0.0179608	0.380832	53068	8131	44937	148	FALSE	FALSE
rs12746673_C	579.2	Splenomegaly	digestive	0.0183613	0.772372	1.01697	0.058156	0.207772	49020	912	48108	803	FALSE	FALSE
rs2523506_T	289.8	Polycythemia, secondary	hematopoietic	0.297762	0.772374	0.969987	0.105343	0.160854	45529	347	45182	20	FALSE	FALSE
rs6136447_G	627.2	Symptomatic menopause	genitourinary	0.819005	0.772376	1.01227	0.0421634	0.141556	26523	2728	23795	86	FALSE	FALSE
rs4812816_A	627.1	Postmenopausal bleeding	genitourinary	0.553087	0.772376	0.979561	0.0713902	0.21526	24475	625	23850	21	FALSE	FALSE
rs1905505_A	228	Hemangioma and lymphangioma, any site	neoplasms	0.738319	0.772377	0.985624	0.0500574	0.289059	61266	1004	60262	343	FALSE	FALSE
rs6790843_A	81	Infection/inflammation of internal prosthetic device; implant; and graft	infectious diseases	0.492432	0.77238	1.01142	0.0392406	0.37399	60249	1430	58819	60	FALSE	FALSE
rs10039427_A	626.11	Absent or infrequent menstruation	genitourinary	0.89196	0.772385	1.02429	0.0829568	0.18568	24273	497	23776	98	FALSE	FALSE
rs4237150_C	527.2	Sialoadenitis	digestive	0.545343	0.772386	1.03591	0.12197	0.412143	58578	138	58440	143	FALSE	FALSE
rs4400674_A	149.9	Cancer of of nasal cavities	neoplasms	0.865817	0.772387	0.966171	0.118977	0.385061	61415	150	61265	1	FALSE	FALSE
rs1250542_A	459	Other disorders of circulatory system	circulatory system	0.957194	0.772387	1.01082	0.0372205	0.374003	51902	1592	50310	153	FALSE	FALSE
rs8074454_C	184.1	Malignant neoplasm of ovary and other uterine adnexa	neoplasms	0.340067	0.772392	1.01956	0.0669869	0.330908	29889	511	29378	10	FALSE	FALSE
rs10860209_A	158	Neoplasm of unspecified nature of digestive system	neoplasms	0.145057	0.772398	1.02851	0.0971801	0.152278	55090	412	54678	338	FALSE	FALSE
rs1125253_T	512.2	Painful respiration	respiratory	0.0642028	0.7724	1.01609	0.0551883	0.27591	31735	847	30888	226	FALSE	FALSE
rs1125251_T	512.2	Painful respiration	respiratory	0.0642028	0.7724	1.01609	0.0551883	0.27591	31735	847	30888	226	FALSE	FALSE
rs2908296_T	836	Traumatic arthropathy	injuries & poisonings	0.229634	0.7724	0.95321	0.165679	0.153928	58589	145	58444	61	FALSE	FALSE
rs7693_T	279.11	Deficiency of humoral immunity	endocrine/metabolic	0.256465	0.77241	0.973748	0.091981	0.363679	56312	259	56053	55	FALSE	FALSE
rs4701619_C	325	Phlebitis and thrombophlebitis of intracranial venous sinuses	neurological	0.911136	0.772411	0.935056	0.23217	0.186347	62008	64	61944	81	FALSE	FALSE
rs1519480_C	292.1	Aphasia/speech disturbance	mental disorders	0.263132	0.772416	1.01188	0.0408378	0.327031	50937	1416	49521	3	FALSE	FALSE
rs2074090_G	426.7	Abnormal electrocardiogram [ECG] [EKG]	circulatory system	0.253225	0.772421	1.01201	0.0412746	0.353645	38632	1344	37288	222	FALSE	FALSE
rs11890449_T	447	Other disorders of arteries and arterioles	circulatory system	0.93044	0.772425	0.973488	0.0929081	0.051338	52281	1250	51031	44	FALSE	FALSE
rs28582094_G	353.2	Nerve root lesions	neurological	0.620546	0.77243	1.04012	0.136021	0.266236	54217	137	54080	41	FALSE	FALSE
rs2523504_T	613.5	Mastodynia	genitourinary	0.961001	0.772435	1.01701	0.0583165	0.260651	60207	778	59429	1	FALSE	FALSE
rs4775238_A	721.8	Other allied disorders of spine	musculoskeletal	0.159385	0.772441	1.0591	0.198557	0.41561	49135	52	49083	206	FALSE	FALSE
rs10734253_G	370.1	Corneal ulcer	sense organs	0.108091	0.772441	1.03375	0.114784	0.438189	54189	154	54035	107	FALSE	FALSE
rs10993460_C	270.32	Paraproteinemia	endocrine/metabolic	0.880444	0.772446	1.03615	0.122808	0.0879634	59394	403	58991	47	FALSE	FALSE
rs112412537_A	754	Congenital musculoskeletal deformities of spine	congenital anomalies	0.872982	0.77245	1.07926	0.263771	0.0394131	60386	179	60207	780	FALSE	FALSE
rs12453443_G	225.1	Benign neoplasm of brain, cranial nerves, meninges	neoplasms	0.171237	0.772452	1.01874	0.0641963	0.404383	60695	508	60187	716	FALSE	FALSE
rs1125253_T	287.1	Spontaneous ecchymoses	hematopoietic	0.234696	0.772455	1.03951	0.134021	0.275726	47511	137	47374	341	FALSE	FALSE
rs1125251_T	287.1	Spontaneous ecchymoses	hematopoietic	0.234696	0.772455	1.03951	0.134021	0.275726	47511	137	47374	341	FALSE	FALSE
rs142848532_T	695.21	Dermatitis herpetiformis	dermatologic	0.150044	0.772457	0.811899	0.720631	0.0472072	52026	26	52000	861	FALSE	FALSE
rs10860209_A	743.1	Osteoporosis	musculoskeletal	0.587823	0.772458	1.00972	0.033449	0.152335	55936	4340	51596	330	FALSE	FALSE
rs3213571_C	292.4	Altered mental status	mental disorders	0.770794	0.772461	1.01235	0.0424407	0.0836885	53496	4065	49431	102	FALSE	FALSE
rs1250542_A	433	Cerebrovascular disease	circulatory system	0.934844	0.772462	1.00592	0.0204246	0.374026	58512	6224	52288	173	FALSE	FALSE
rs28578604_T	593.1	Gross hematuria	genitourinary	0.0423011	0.772462	0.982027	0.0627215	0.219543	46599	777	45822	67	FALSE	FALSE
rs6889788_A	358	Myoneural disorders	neurological	0.935618	0.772466	0.96717	0.115443	0.186805	55863	255	55608	68	FALSE	FALSE
rs12302189_A	170.1	Bone cancer	neoplasms	0.948609	0.772466	1.04445	0.150393	0.0552683	62088	417	61671	113	FALSE	FALSE
rs10116772_A	626.15	Infertility, female, associated with anovulation	genitourinary	0.0477817	0.772479	0.935494	0.230622	0.407422	23888	40	23848	22	FALSE	FALSE
rs2523507_G	499	Cystic fibrosis	respiratory	0.976644	0.772496	1.03085	0.105104	0.260487	63314	233	63081	9	FALSE	FALSE
rs2564929_T	291.4	Specific nonpsychotic mental disorders due to brain damage	mental disorders	0.386181	0.7725	1.02429	0.0829984	0.328796	49841	329	49512	13	FALSE	FALSE
rs12746673_C	627.2	Symptomatic menopause	genitourinary	0.253417	0.772506	1.01042	0.0358654	0.210663	26222	2699	23523	396	FALSE	FALSE
rs4237150_C	580.31	Nephritis and nephropathy in diseases classified elsewhere	genitourinary	0.627395	0.772509	1.02234	0.0764136	0.412396	46231	356	45875	112	FALSE	FALSE
rs6867984_A	498	Acute bronchospasm	respiratory	0.181722	0.772513	0.921376	0.283261	0.10732	48085	69	48016	10	FALSE	FALSE
rs11075255_A	296.1	Bipolar	mental disorders	0.771002	0.772518	1.00969	0.0333625	0.401952	38007	1972	36035	198	FALSE	FALSE
rs2523506_T	591	Urinary tract infection	genitourinary	0.484063	0.772518	1.00686	0.0236627	0.159902	54180	8317	45863	25	FALSE	FALSE
rs6749367_T	526.9	Jaw disease NOS	digestive	0.587695	0.772523	1.05206	0.175555	0.252901	57301	84	57217	424	FALSE	FALSE
rs4558932_C	367.8	Hypermetropia	sense organs	0.0753731	0.772523	0.974198	0.0904272	0.212092	57350	379	56971	590	FALSE	FALSE
rs6128461_T	327.1	Hypersomnia	neurological	0.41316	0.772526	1.02054	0.0703369	0.380011	46775	436	46339	48	FALSE	FALSE
rs12593201_A	279	Disorders involving the immune mechanism	endocrine/metabolic	0.57534	0.772529	0.990032	0.0346567	0.267035	58335	2240	56095	12	FALSE	FALSE
rs2403205_T	426.91	Cardiac pacemaker in situ	circulatory system	0.899396	0.77253	0.989692	0.035845	0.370987	39337	1940	37397	102	FALSE	FALSE
rs12493_T	364.5	Corneal dystrophy	sense organs	0.962181	0.772538	0.959048	0.144658	0.185914	57056	166	56890	66	FALSE	FALSE
rs10766394_G	260.6	Anorexia	endocrine/metabolic	0.218409	0.772541	0.986396	0.0473866	0.376519	44282	991	43291	67	FALSE	FALSE
rs757209_A	201	Hodgkin's disease	neoplasms	0.497763	0.772542	1.03772	0.128083	0.407102	59641	126	59515	570	FALSE	FALSE
rs11708903_G	353	Nerve root and plexus disorders	neurological	0.576815	0.772542	0.978591	0.0748725	0.454718	54415	366	54049	72	FALSE	FALSE
rs35498576_C	575.9	Nonspecific abnormal findings on radiological and other examination of biliary tract	digestive	0.277922	0.772545	1.04029	0.136664	0.281259	56887	132	56755	120	FALSE	FALSE
rs12302189_A	798	Malaise and fatigue	symptoms	0.975923	0.772548	0.991573	0.0292791	0.0556783	53414	17111	36303	103	FALSE	FALSE
rs4660895_T	374.3	Ptosis of eyelid	sense organs	0.0687136	0.772552	0.979372	0.0721139	0.295335	54582	475	54107	32	FALSE	FALSE
rs4558932_C	480.5	Bronchopneumonia and lung abscess	respiratory	0.387798	0.772554	1.03006	0.102454	0.212072	47102	284	46818	466	FALSE	FALSE
rs10181515_T	327	Sleep disorders	neurological	0.135856	0.772558	0.993736	0.0217388	0.225306	53545	7178	46367	20	FALSE	FALSE
rs8003022_G	601.8	Other inflammatory disorders of male genital organs	genitourinary	0.546314	0.772566	0.948541	0.18279	0.391199	20703	64	20639	18	FALSE	FALSE
rs72727388_C	591	Urinary tract infection	genitourinary	0.294595	0.772567	1.00567	0.0195698	0.272905	53592	8209	45383	650	FALSE	FALSE
rs4812816_A	513.8	Disorders of diaphragm	respiratory	0.308475	0.772567	0.968651	0.110202	0.217297	58374	252	58122	42	FALSE	FALSE
rs6128461_T	395	Heart valve disorders	circulatory system	0.555142	0.772569	1.00605	0.020879	0.380143	56188	5791	50397	52	FALSE	FALSE
rs4887810_A	395.3	Nonrheumatic tricuspid valve disorders	circulatory system	0.317319	0.772575	1.01859	0.06374	0.327133	50747	574	50173	278	FALSE	FALSE
rs11708067_G	333.2	Myoclonus	neurological	0.267311	0.772575	1.03458	0.117644	0.234606	47341	198	47143	2	FALSE	FALSE
rs12493_T	41.8	H. pylori	infectious diseases	0.75217	0.772576	0.951851	0.170745	0.186323	51467	119	51348	65	FALSE	FALSE
rs6749367_T	433.2	Occlusion of cerebral arteries	circulatory system	0.730965	0.772576	1.01036	0.0356496	0.25334	54273	2214	52059	415	FALSE	FALSE
rs10039427_A	359	Muscular dystrophies and other myopathies	neurological	0.894548	0.772576	0.984195	0.055123	0.186209	56595	1135	55460	229	FALSE	FALSE
rs2523506_T	618.2	Uterine/Uterovaginal prolapse	genitourinary	0.678494	0.772577	1.03235	0.110173	0.16152	34262	303	33959	13	FALSE	FALSE
rs4887810_A	743.4	Stress fracture	musculoskeletal	0.384424	0.772578	1.03735	0.126866	0.325543	51755	140	51615	296	FALSE	FALSE
rs11989843_G	70	Viral hepatitis	infectious diseases	0.902143	0.772578	0.986706	0.0463065	0.195359	50763	1534	49229	396	FALSE	FALSE
rs4984980_A	627.1	Postmenopausal bleeding	genitourinary	0.858184	0.772584	1.02157	0.0738405	0.187925	24241	624	23617	267	FALSE	FALSE
rs4887810_A	765	Cervical radiculitis	symptoms	0.729159	0.772584	0.987054	0.0450881	0.32585	55923	1158	54765	301	FALSE	FALSE
rs6790843_A	569.2	Gastrointestinal complications	digestive	0.125913	0.772587	0.988429	0.0402726	0.373527	52798	1384	51414	60	FALSE	FALSE
rs11075255_A	70.3	Viral hepatitis C	infectious diseases	0.926379	0.772591	0.988435	0.0402539	0.402625	50665	1320	49345	265	FALSE	FALSE
rs72727388_C	855	Complication of nervous system device, implant, and graft	injuries & poisonings	0.534773	0.772595	0.977855	0.0774913	0.272176	53638	431	53207	656	FALSE	FALSE
rs4433533_G	686	Other local infections of skin and subcutaneous tissue	dermatologic	0.224928	0.772596	0.98458	0.0537754	0.215228	52758	1051	51707	16	FALSE	FALSE
rs7405696_C	433.12	Cerebral atherosclerosis	circulatory system	0.0498311	0.7726	1.02603	0.0889202	0.40805	52284	269	52015	444	FALSE	FALSE
rs1848067_T	159.4	Malignant neoplasm of retroperitoneum and peritoneum	neoplasms	0.22049	0.772602	0.969035	0.10885	0.361168	55142	186	54956	49	FALSE	FALSE
rs6749367_T	526.3	Anomalies of jaw size/symmetry	digestive	0.591502	0.772605	1.04567	0.15455	0.252904	57326	109	57217	422	FALSE	FALSE
rs7693_T	172	Skin cancer	neoplasms	0.507225	0.772606	1.00642	0.0221503	0.363504	57965	5319	52646	57	FALSE	FALSE
rs13282002_C	295.2	Paranoid disorders	mental disorders	0.585059	0.772608	1.03814	0.129522	0.159221	36220	218	36002	234	FALSE	FALSE
rs4660895_T	755.3	Congenital anomaly of fingers/toes	congenital anomalies	0.244023	0.772626	1.0757	0.252557	0.295154	60953	36	60917	33	FALSE	FALSE
rs72979712_T	315	Develomental delays and disorders	mental disorders	0.597083	0.772639	1.02391	0.0817651	0.0524588	59542	1622	57920	60	FALSE	FALSE
rs1848067_T	250.12	Type 1 diabetes with renal manifestations	endocrine/metabolic	0.774358	0.772644	0.976302	0.0830121	0.359558	44239	319	43920	42	FALSE	FALSE
rs13282002_C	362.2	Degeneration of macula and posterior pole of retina	sense organs	0.654895	0.772654	1.01662	0.0570563	0.158992	57352	1220	56132	392	FALSE	FALSE
rs8121252_T	395	Heart valve disorders	circulatory system	0.255423	0.772655	1.00619	0.0213767	0.34168	56048	5777	50271	199	FALSE	FALSE
rs12593201_A	938.1	Acute dermatitis due to solar radiation	dermatologic	0.460008	0.772657	1.09949	0.328302	0.268473	48761	23	48738	13	FALSE	FALSE
rs12531914_A	751.12	Congenital anomalies of male genital organs	congenital anomalies	0.368539	0.772658	1.02979	0.101619	0.268688	25859	265	25594	54	FALSE	FALSE
rs2380949_G	512.9	Other dyspnea	respiratory	0.543527	0.772664	1.00853	0.0294017	0.0949943	40434	9359	31075	37	FALSE	FALSE
rs11085259_T	204.22	Myeloid leukemia, chronic	neoplasms	0.0761601	0.772664	1.0309	0.105346	0.180007	60195	301	59894	175	FALSE	FALSE
rs72648855_T	580.31	Nephritis and nephropathy in diseases classified elsewhere	genitourinary	0.0574119	0.772666	1.0351	0.119401	0.107517	46323	357	45966	15	FALSE	FALSE
rs72650615_C	580.31	Nephritis and nephropathy in diseases classified elsewhere	genitourinary	0.0574119	0.772666	1.0351	0.119401	0.107517	46323	357	45966	15	FALSE	FALSE
rs11890449_T	110.11	Dermatophytosis of nail	infectious diseases	0.975542	0.772666	0.97663	0.0818556	0.0513246	55149	1618	53531	46	FALSE	FALSE
rs2380949_G	394.4	Acute rheumatic heart disease	circulatory system	0.336878	0.772675	0.903914	0.349703	0.0949148	50440	53	50387	57	FALSE	FALSE
rs1250590_A	415.11	Pulmonary embolism and infarction, acute	circulatory system	0.757262	0.772679	0.988715	0.0392867	0.474852	51754	1351	50403	888	FALSE	FALSE
rs11263762_A	504	Other alveolar and parietoalveolar pneumonopathy	respiratory	0.0106307	0.772681	0.981722	0.0638613	0.409823	43603	524	43079	72	FALSE	FALSE
rs757209_A	530.12	Ulcer of esophagus	digestive	0.0309788	0.772687	1.03723	0.126556	0.405792	37019	130	36889	362	FALSE	FALSE
rs11085259_T	994.21	Septic shock	injuries & poisonings	0.102715	0.772695	1.01447	0.049736	0.18036	58181	1399	56782	168	FALSE	FALSE
rs11075256_G	153	Colorectal cancer	neoplasms	0.114217	0.772695	0.989798	0.0355003	0.295474	52656	2028	50628	82	FALSE	FALSE
rs6885132_G	854	Complications of cardiac/vascular device, implant, and graft	injuries & poisonings	0.142949	0.772697	0.979659	0.0711474	0.101285	54865	1134	53731	89	FALSE	FALSE
rs2523507_G	278	Overweight, obesity and other hyperalimentation	endocrine/metabolic	0.962804	0.772699	0.993764	0.0216573	0.260322	56555	9501	47054	6	FALSE	FALSE
rs4558932_C	790.6	Other abnormal blood chemistry	symptoms	0.392708	0.7727	1.00853	0.0294171	0.211569	57024	3738	53286	580	FALSE	FALSE
rs2074090_G	415.2	Chronic pulmonary heart disease	circulatory system	0.475106	0.772701	1.00965	0.0332435	0.353396	53051	2093	50958	303	FALSE	FALSE
rs13136239_A	809	Fracture of unspecified bones	injuries & poisonings	0.632837	0.772705	0.991592	0.0292312	0.330819	53097	2822	50275	599	FALSE	FALSE
rs11085259_T	242	Thyrotoxicosis with or without goiter	endocrine/metabolic	0.0134871	0.77271	1.01747	0.0599522	0.180615	50137	960	49177	140	FALSE	FALSE
rs72648855_T	90.2	Gonococcal infections	infectious diseases	0.0347655	0.772713	1.08592	0.285394	0.107059	62909	61	62848	27	FALSE	FALSE
rs72650615_C	90.2	Gonococcal infections	infectious diseases	0.0347655	0.772713	1.08592	0.285394	0.107059	62909	61	62848	27	FALSE	FALSE
rs2948567_T	394.1	Mitral valve stenosis and aortic valve stenosis	circulatory system	0.869528	0.772717	0.980871	0.0668719	0.333245	50712	525	50187	269	FALSE	FALSE
rs10860209_A	159.3	Malignant neoplasm of gallbladder and extrahepatic bile ducts	neoplasms	0.134567	0.772719	1.04317	0.146347	0.152266	54858	180	54678	337	FALSE	FALSE
rs10937714_C	374.3	Ptosis of eyelid	sense organs	0.0528432	0.77272	1.02331	0.0797899	0.212511	54042	469	53573	595	FALSE	FALSE
rs2380950_G	870.3	Other open wound of head and face	injuries & poisonings	0.109404	0.772721	1.03985	0.135287	0.0957373	55950	306	55644	25	FALSE	FALSE
rs6885132_G	395.3	Nonrheumatic tricuspid valve disorders	circulatory system	0.333238	0.772728	1.02851	0.0973282	0.101317	50934	576	50358	82	FALSE	FALSE
rs4775238_A	327.71	Restless legs syndrome	neurological	0.342715	0.772729	0.987231	0.0444971	0.414075	47291	1095	46196	203	FALSE	FALSE
rs2268570_G	260.21	Kwashiorkor	endocrine/metabolic	0.672654	0.772733	1.07452	0.248857	0.420973	43175	33	43142	220	FALSE	FALSE
rs6483215_A	333.2	Myoclonus	neurological	0.732899	0.772734	0.966069	0.119527	0.235314	47290	198	47092	59	FALSE	FALSE
rs10860209_A	597	Other disorders of urethra and urinary tract	genitourinary	0.123816	0.772735	1.02166	0.0741978	0.15209	56815	715	56100	341	FALSE	FALSE
rs4775238_A	189.12	Malignant neoplasm of renal pelvis	neoplasms	0.0359552	0.772736	0.970414	0.103993	0.416017	61066	192	60874	254	FALSE	FALSE
rs580240_T	71.1	HIV infection, symptomatic	infectious diseases	0.272176	0.772738	0.984115	0.0554463	0.48644	50259	674	49585	5	FALSE	FALSE
rs2924447_A	323.8	Encephalitis, non-infectious	neurological	0.624384	0.77274	1.05027	0.169844	0.141192	61583	139	61444	610	FALSE	FALSE
rs12593201_A	427.6	Premature beats	circulatory system	0.47018	0.77274	1.01333	0.0458567	0.269057	38752	1270	37482	7	FALSE	FALSE
rs13136239_A	751.2	Congenital anomalies of urinary system	congenital anomalies	0.533578	0.772741	1.01602	0.0550303	0.331838	59395	761	58634	655	FALSE	FALSE
rs7632381_C	276.4	Acid-base balance disorder	endocrine/metabolic	0.116515	0.772745	0.992886	0.0247218	0.435163	44203	3712	40491	8	FALSE	FALSE
rs11708903_G	255.3	Adrenogenital disorders	endocrine/metabolic	0.0584541	0.772745	1.06527	0.218937	0.454509	53538	42	53496	69	FALSE	FALSE
rs4558932_C	342	Hemiplegia	neurological	0.0609593	0.772751	1.02068	0.0708815	0.212042	47302	596	46706	463	FALSE	FALSE
rs34351_C	289	Other diseases of blood and blood-forming organs	hematopoietic	0.885815	0.772751	1.01431	0.0492047	0.330187	46516	967	45549	76	FALSE	FALSE
rs11002898_A	287.4	Qualitative platelet defects	hematopoietic	0.0169482	0.772754	0.922811	0.278178	0.250325	47622	36	47586	117	FALSE	FALSE
rs76369685_A	184.11	Malignant neoplasm of ovary	neoplasms	0.39048	0.772755	1.04339	0.147096	0.0575787	29629	413	29216	181	FALSE	FALSE
rs11002898_A	721.2	Spondylosis with myelopathy	musculoskeletal	0.891307	0.772759	0.977273	0.0796099	0.251422	49582	432	49150	134	FALSE	FALSE
rs10860209_A	939	Atopic/contact dermatitis due to other or unspecified	dermatologic	0.0434482	0.77276	0.989844	0.0353491	0.152446	51825	3345	48480	304	FALSE	FALSE
rs2523506_T	195.3	Malignant neoplasm of head, face, and neck	neoplasms	0.469693	0.77276	0.982662	0.0605672	0.161181	46122	1079	45043	23	FALSE	FALSE
rs7632381_C	270.35	Macroglobulinemia	endocrine/metabolic	0.175248	0.772761	1.08934	0.29633	0.435717	59051	23	59028	10	FALSE	FALSE
rs6899342_G	364.4	Corneal degenerations	sense organs	0.896806	0.772764	0.956798	0.152938	0.248456	56984	118	56866	94	FALSE	FALSE
rs2074090_G	753.1	Congenital cataract and lens anomalies	congenital anomalies	0.0882147	0.772767	0.911296	0.321679	0.35313	61357	22	61335	337	FALSE	FALSE
rs16969990_T	280.1	Iron deficiency anemias, unspecified or not due to blood loss	hematopoietic	0.752414	0.772767	0.985209	0.0516048	0.0701909	43168	3202	39966	26	FALSE	FALSE
rs7693_T	172.11	Melanomas of skin	neoplasms	0.424287	0.772768	1.01239	0.0426519	0.363542	53881	1235	52646	53	FALSE	FALSE
rs72727388_C	794	Abnormal results of other function studies (bladder, pancreas, placenta, spleen, etc)	symptoms	0.602117	0.772773	1.06137	0.206267	0.272859	62307	58	62249	764	FALSE	FALSE
rs10766394_G	741.1	Ankylosis of joint	musculoskeletal	0.125927	0.772783	1.05417	0.182705	0.376114	51834	63	51771	87	FALSE	FALSE
rs6899342_G	41.12	Methicillin resistant Staphylococcus aureus	infectious diseases	0.898124	0.772783	0.985087	0.052037	0.248386	52368	1034	51334	85	FALSE	FALSE
rs1848067_T	335	Multiple sclerosis	neurological	0.0464206	0.772791	1.01257	0.0432658	0.36049	48294	1194	47100	46	FALSE	FALSE
rs1250109_C	622	Polyp of female genital organs	genitourinary	0.647921	0.772793	1.03048	0.103989	0.173797	34290	325	33965	9	FALSE	FALSE
rs11708903_G	289.1	Myelofibrosis	hematopoietic	0.416745	0.7728	0.964512	0.125151	0.45517	45695	131	45564	60	FALSE	FALSE
rs112412537_A	580.4	Renal sclerosis, NOS	genitourinary	0.747614	0.772804	0.918695	0.293723	0.0391427	45564	169	45395	616	FALSE	FALSE
rs2941257_T	504	Other alveolar and parietoalveolar pneumonopathy	respiratory	0.677599	0.772812	0.979612	0.071349	0.260385	43499	522	42977	179	FALSE	FALSE
rs7632381_C	130	Spirochetal infection	infectious diseases	0.0494674	0.772814	1.05228	0.1765	0.435944	60260	65	60195	10	FALSE	FALSE
rs12493_T	358	Myoneural disorders	neurological	0.933934	0.77282	0.967223	0.115441	0.186792	55859	255	55604	72	FALSE	FALSE
rs72979712_T	174.1	Breast cancer [female]	neoplasms	0.147869	0.772821	1.01918	0.065822	0.0526478	30799	2643	28156	36	FALSE	FALSE
rs4984980_A	769	Nonallopathic lesions NEC	symptoms	0.72453	0.772822	1.06389	0.21452	0.188834	62600	69	62531	689	FALSE	FALSE
rs1510148_T	430	Intracranial hemorrhage	circulatory system	0.842562	0.772832	0.986044	0.0486858	0.260665	53352	1129	52223	233	FALSE	FALSE
rs4433533_G	726.1	Enthesopathy	musculoskeletal	0.782423	0.772833	0.990764	0.032145	0.214712	50074	3179	46895	15	FALSE	FALSE
rs6817471_C	197	Chemotherapy	neoplasms	0.664092	0.772833	0.994653	0.018573	0.336085	53177	8140	45037	36	FALSE	FALSE
rs1250542_A	473	Diseases of the larynx and vocal cords	respiratory	0.962823	0.772844	1.0094	0.0323964	0.37632	44219	2135	42084	123	FALSE	FALSE
rs1905505_A	367.9	Blindness and low vision	sense organs	0.786452	0.772845	1.01863	0.0639626	0.288658	57828	602	57226	322	FALSE	FALSE
rs2948567_T	704	Diseases of hair and hair follicles	dermatologic	0.913774	0.772849	0.98775	0.0427005	0.333927	58998	1282	57716	312	FALSE	FALSE
rs12302189_A	535.1	Acute gastritis	digestive	0.970881	0.77285	0.906253	0.341025	0.0557151	53612	90	53522	107	FALSE	FALSE
rs867635_T	383	Otosclerosis	sense organs	0.83265	0.772851	1.13234	0.430579	0.0788995	54392	32	54360	19	FALSE	FALSE
rs2894536_C	253.2	Pituitary hypofunction	endocrine/metabolic	0.309163	0.772855	1.03563	0.1213	0.159304	53445	250	53195	385	FALSE	FALSE
rs2285676_G	465.2	Acute pharyngitis	respiratory	0.275926	0.772874	1.00815	0.0281092	0.376364	48202	2938	45264	19	FALSE	FALSE
rs10814915_T	348.8	Encephalopathy, not elsewhere classified	neurological	0.789725	0.772876	1.0103	0.0355148	0.424665	48749	1684	47065	94	FALSE	FALSE
rs777355_A	568.1	Peritoneal adhesions (postoperative) (postinfection)	digestive	0.136614	0.772891	0.981741	0.0638518	0.482419	51705	498	51207	276	FALSE	FALSE
rs12453443_G	531.2	Gastric ulcer	digestive	0.0369454	0.772897	0.978717	0.0745463	0.403844	59346	379	58967	710	FALSE	FALSE
rs2948567_T	800.2	Fracture of unspecified part of femur	injuries & poisonings	0.766045	0.772902	0.979454	0.0719367	0.334055	51014	444	50570	270	FALSE	FALSE
rs11075255_A	184.1	Malignant neoplasm of ovary and other uterine adnexa	neoplasms	0.937677	0.77291	0.981566	0.0644777	0.400269	29765	511	29254	142	FALSE	FALSE
rs8070737_T	721.8	Other allied disorders of spine	musculoskeletal	0.132458	0.772914	1.07459	0.249284	0.182058	49314	52	49262	20	FALSE	FALSE
rs8074454_C	189.12	Malignant neoplasm of renal pelvis	neoplasms	0.252653	0.772916	1.03179	0.108455	0.330685	61294	192	61102	18	FALSE	FALSE
rs4775238_A	600	Hyperplasia of prostate	genitourinary	0.602807	0.772922	0.99122	0.0305632	0.417308	23666	3089	20577	96	FALSE	FALSE
rs7163757_T	227.2	Benign neoplasm of parathyroid gland	neoplasms	0.962412	0.772925	0.954584	0.161081	0.422964	61238	79	61159	38	FALSE	FALSE
rs12453443_G	362.27	Drusen (degenerative) of retina	sense organs	0.179708	0.772926	0.969115	0.108725	0.404375	56042	179	55863	663	FALSE	FALSE
rs12531914_A	327.71	Restless legs syndrome	neurological	0.976186	0.772928	1.01417	0.0487581	0.268544	47387	1097	46290	100	FALSE	FALSE
rs6885132_G	374.3	Ptosis of eyelid	sense organs	0.293107	0.77293	1.03145	0.107304	0.10071	54528	474	54054	87	FALSE	FALSE
rs35533056_A	503	Pulmonary congestion and hypostasis	respiratory	0.302227	0.772931	0.990192	0.0341601	0.385367	44843	1926	42917	245	FALSE	FALSE
rs10116772_A	750.2	Lower gastrointestinal congenital anomalies	congenital anomalies	0.639265	0.772933	1.02332	0.0798791	0.409383	59531	327	59204	54	FALSE	FALSE
rs79896666_C	526.1	Cysts of the jaws	digestive	0.395414	0.772936	0.811265	0.724901	0.0566151	57520	22	57498	128	FALSE	FALSE
rs78551082_T	526.1	Cysts of the jaws	digestive	0.395414	0.772936	0.811265	0.724901	0.0566151	57520	22	57498	128	FALSE	FALSE
rs74628648_T	526.1	Cysts of the jaws	digestive	0.395414	0.772936	0.811265	0.724901	0.0566151	57520	22	57498	128	FALSE	FALSE
rs1250095_T	427.8	Sinoatrial node dysfunction (Bradycardia)	circulatory system	0.918525	0.772936	0.988752	0.0392052	0.378244	38885	1593	37292	216	FALSE	FALSE
rs10842991_T	253	Disorders of the pituitary gland and its hypothalamic control	endocrine/metabolic	0.057078	0.772936	0.981712	0.0639694	0.191358	53920	812	53108	483	FALSE	FALSE
rs12493_T	721	Spondylosis and allied disorders	musculoskeletal	0.884939	0.772939	1.00884	0.030505	0.185317	53314	4092	49222	67	FALSE	FALSE
rs62432360_C	210	Benign neoplasm of lip, oral cavity, and pharynx	neoplasms	0.680535	0.772953	0.963434	0.129113	0.178286	60658	209	60449	846	FALSE	FALSE
rs1971152_C	258.1	Postablative ovarian failure	endocrine/metabolic	0.499393	0.772956	0.940905	0.21113	0.406649	29855	47	29808	224	FALSE	FALSE
rs2285676_G	260.6	Anorexia	endocrine/metabolic	0.111366	0.772958	0.986429	0.0473604	0.376788	44326	992	43334	17	FALSE	FALSE
rs1250109_C	795	Other and nonspecific abnormal cytological, histological and immunological findings	symptoms	0.215561	0.772961	1.04287	0.145485	0.172458	61957	162	61795	21	FALSE	FALSE
rs79896666_C	471	Nasal polyps	respiratory	0.535149	0.772965	0.943141	0.202909	0.056684	42340	240	42100	98	FALSE	FALSE
rs78551082_T	471	Nasal polyps	respiratory	0.535149	0.772965	0.943141	0.202909	0.056684	42340	240	42100	98	FALSE	FALSE
rs74628648_T	471	Nasal polyps	respiratory	0.535149	0.772965	0.943141	0.202909	0.056684	42340	240	42100	98	FALSE	FALSE
rs2523507_G	277.51	Lipoprotein disorders	endocrine/metabolic	0.989464	0.77298	0.958616	0.146508	0.260972	59288	123	59165	8	FALSE	FALSE
rs3087948_T	691	Congenital anomalies of skin	dermatologic	0.93579	0.77298	1.03803	0.129384	0.18811	52961	196	52765	65	FALSE	FALSE
rs2894536_C	327.31	Central/nonobstroctive sleep apnea	neurological	0.527227	0.772983	0.955962	0.15612	0.159409	46227	159	46068	336	FALSE	FALSE
rs234866_A	362.2	Degeneration of macula and posterior pole of retina	sense organs	0.439888	0.772989	1.01309	0.0450998	0.307205	57587	1227	56360	143	FALSE	FALSE
rs6128461_T	340.1	Migrain with aura	neurological	0.00103256	0.772989	0.984528	0.0540552	0.379375	55175	749	54426	49	FALSE	FALSE
rs12302189_A	656.3	Endocrine and metabolic disturbances of fetus and newborn	pregnancy complications	0.911716	0.772995	0.937318	0.224407	0.0552654	61838	224	61614	115	FALSE	FALSE
rs4558932_C	385.3	Cholesteatoma	sense organs	0.0860175	0.773	1.04024	0.136756	0.21232	54020	157	53863	537	FALSE	FALSE
rs117252445_A	368.9	Subjective visual disturbances	sense organs	0.705527	0.773007	1.04033	0.137066	0.0561704	58189	489	57700	105	FALSE	FALSE
rs1364809_C	528.4	Cysts of oral soft tissues	digestive	0.293231	0.773007	0.747465	1.0091	0.0248592	58590	24	58566	9	FALSE	FALSE
rs4400674_A	327.1	Hypersomnia	neurological	0.781742	0.773011	0.979973	0.0701367	0.384395	46819	436	46383	1	FALSE	FALSE
rs10937714_C	260.7	Polyphagia	endocrine/metabolic	0.117866	0.773011	0.892525	0.394194	0.212855	42926	21	42905	471	FALSE	FALSE
rs11708903_G	381.11	Suppurative and unspecified otitis media	sense organs	0.295559	0.773014	1.01049	0.0361911	0.455117	55968	1656	54312	77	FALSE	FALSE
rs6103716_C	589	Abnormal results of function study of kidney	genitourinary	0.757479	0.773015	1.03156	0.10774	0.314649	46118	199	45919	64	FALSE	FALSE
rs10842991_T	240	Simple and unspecified goiter	endocrine/metabolic	0.445119	0.773017	1.02713	0.0927986	0.190906	49273	379	48894	438	FALSE	FALSE
rs10116772_A	385.5	Tympanosclerosis and middle ear disease related to otitis media	sense organs	0.643499	0.773031	1.05137	0.173682	0.408927	54407	68	54339	42	FALSE	FALSE
rs62432360_C	277.4	Disorders of bilirubin excretion	endocrine/metabolic	0.595128	0.773033	0.968666	0.110382	0.178481	58684	287	58397	806	FALSE	FALSE
rs2564929_T	994.2	Sepsis	injuries & poisonings	0.290918	0.773036	0.992677	0.0254831	0.328167	60716	3792	56924	15	FALSE	FALSE
rs12631733_T	79.2	Infectious mononucleosis	infectious diseases	0.682025	0.773051	1.04647	0.157517	0.159929	49619	149	49470	130	FALSE	FALSE
rs234866_A	452.1	Iatrogenic pulmonary embolism and infarction	circulatory system	0.402639	0.773052	0.943492	0.201701	0.306416	44730	59	44671	113	FALSE	FALSE
rs4660895_T	705.8	Hyperhidrosis	dermatologic	0.0902652	0.773059	0.97363	0.0926706	0.295176	56429	285	56144	35	FALSE	FALSE
rs16860758_G	480.12	Pseudomonal pneumonia	respiratory	0.458641	0.773067	1.03096	0.105737	0.185135	47090	302	46788	507	FALSE	FALSE
rs867635_T	737	Curvature of spine	musculoskeletal	0.776657	0.773072	1.02104	0.0722095	0.0787314	55683	1351	54332	22	FALSE	FALSE
rs28582094_G	333	Extrapyramidal disease and abnormal movement disorders	neurological	0.366209	0.773076	1.01202	0.0414281	0.266807	48655	1545	47110	38	FALSE	FALSE
rs10116772_A	706.2	Sebaceous cyst	dermatologic	0.899766	0.773077	1.01164	0.0401459	0.409626	57450	1318	56132	49	FALSE	FALSE
rs10860209_A	297	Suicidal ideation or attempt	mental disorders	0.586969	0.773079	0.980402	0.0686403	0.152027	36875	866	36009	223	FALSE	FALSE
rs11650000_A	753	Congenital anomalies of the eye	congenital anomalies	0.386376	0.77308	1.03817	0.129905	0.45369	61574	120	61454	207	FALSE	FALSE
rs10771372_T	381.11	Suppurative and unspecified otitis media	sense organs	0.407371	0.773081	0.986691	0.0464645	0.19172	55594	1650	53944	467	FALSE	FALSE
rs11085259_T	316	Substance addiction and disorders	mental disorders	0.374053	0.773087	1.01046	0.0361009	0.179692	50019	2755	47264	148	FALSE	FALSE
rs117252445_A	362.31	Separation of retinal layers	sense organs	0.44382	0.773088	1.11823	0.387544	0.0559354	56449	55	56394	106	FALSE	FALSE
rs4887810_A	296.22	Major depressive disorder	mental disorders	0.374026	0.773096	0.993979	0.0209463	0.326538	42306	6275	36031	220	FALSE	FALSE
rs11776904_C	618.5	Prolapse of vaginal vault after hysterectomy	genitourinary	0.342684	0.773096	0.965823	0.120609	0.157844	33682	266	33416	586	FALSE	FALSE
rs11075256_G	766	Neuralgia, neuritis, and radiculitis NOS	symptoms	0.574462	0.773108	0.988099	0.0415267	0.295353	56419	1449	54970	82	FALSE	FALSE
rs2239525_G	356	Hereditary and idiopathic peripheral neuropathy	neurological	0.982043	0.77311	1.01118	0.0385534	0.260704	57479	1804	55675	0	FALSE	FALSE
rs2239526_G	356	Hereditary and idiopathic peripheral neuropathy	neurological	0.982043	0.77311	1.01118	0.0385534	0.260704	57479	1804	55675	0	FALSE	FALSE
rs72727388_C	429.1	Heart transplant/surgery	circulatory system	0.590105	0.773114	0.98276	0.060321	0.272529	49769	714	49055	612	FALSE	FALSE
rs78028320_A	71.1	HIV infection, symptomatic	infectious diseases	0.406184	0.773118	1.02047	0.0702767	0.188027	50014	669	49345	269	FALSE	FALSE
rs72727388_C	496.3	Bronchiectasis	respiratory	0.300224	0.773118	0.980277	0.0690952	0.2725	48033	540	47493	569	FALSE	FALSE
rs12453443_G	751.21	Cystic kidney disease	congenital anomalies	0.0661447	0.773121	0.98076	0.0673885	0.404162	59053	467	58586	702	FALSE	FALSE
rs777355_A	260.21	Kwashiorkor	endocrine/metabolic	0.110144	0.773128	1.07376	0.246875	0.482358	43165	33	43132	231	FALSE	FALSE
rs2268570_G	275.51	Hypocalcemia	endocrine/metabolic	0.980191	0.773138	0.984527	0.0540938	0.419077	55942	707	55235	284	FALSE	FALSE
rs117252445_A	795.8	Abnormal tumor markers	symptoms	0.706275	0.773147	0.958344	0.147602	0.055897	62150	443	61707	114	FALSE	FALSE
rs7946714_C	362.31	Separation of retinal layers	sense organs	0.141901	0.773155	0.934298	0.235767	0.215546	56496	55	56441	59	FALSE	FALSE
rs1519480_C	345	Epilepsy, recurrent seizures, convulsions	neurological	0.262665	0.773163	0.992653	0.0255816	0.327068	50991	3851	47140	4	FALSE	FALSE
rs4513637_G	529.1	Glossitis	digestive	0.0672951	0.773167	1.07627	0.254994	0.175739	58086	51	58035	562	FALSE	FALSE
rs6026591_A	440.2	Atherosclerosis of the extremities	circulatory system	0.487935	0.77317	1.01406	0.0484426	0.379967	51894	947	50947	133	FALSE	FALSE
rs10734253_G	355.1	Chronic pain syndrome	neurological	0.282817	0.773171	1.01142	0.0394052	0.438189	55362	1348	54014	112	FALSE	FALSE
rs55754152_A	223	Benign neoplasm of kidney and other urinary organs	neoplasms	0.973346	0.773177	0.876679	0.456642	0.0513567	47910	55	47855	29	FALSE	FALSE
rs2268569_T	709.2	Sicca syndrome	dermatologic	0.68086	0.773185	0.963771	0.128037	0.0812144	52306	429	51877	8	FALSE	FALSE
rs10771372_T	636.2	Early onset of delivery	pregnancy complications	0.291152	0.773192	1.02976	0.101752	0.190455	32740	326	32414	264	FALSE	FALSE
rs11708903_G	750.2	Lower gastrointestinal congenital anomalies	congenital anomalies	0.159778	0.773197	1.02307	0.0791371	0.455601	59506	327	59179	79	FALSE	FALSE
rs72979712_T	717	Polymyalgia Rheumatica	musculoskeletal	0.616644	0.773198	0.950152	0.177426	0.0521123	63037	347	62690	66	FALSE	FALSE
rs12531914_A	619.4	Noninflammatory disorders of vagina	genitourinary	0.924846	0.773204	1.02234	0.0766704	0.268141	31379	431	30948	71	FALSE	FALSE
rs6749367_T	938.1	Acute dermatitis due to solar radiation	dermatologic	0.457004	0.773208	1.09911	0.327922	0.253365	48442	23	48419	350	FALSE	FALSE
rs234866_A	782.6	Pallor and flushing	symptoms	0.120312	0.773209	0.97491	0.0881736	0.306077	51389	308	51081	133	FALSE	FALSE
rs2380949_G	136	Other infectious and parasitic diseases	infectious diseases	0.239378	0.77321	1.02614	0.089552	0.095368	60859	713	60146	65	FALSE	FALSE
rs10116772_A	741	Symptoms and disorders of the joints	musculoskeletal	0.797063	0.773213	0.993882	0.0212957	0.410035	56900	5093	51807	51	FALSE	FALSE
rs7405696_C	653	Problems associated with amniotic cavity and membranes	pregnancy complications	0.554143	0.773215	1.01857	0.063838	0.405853	34186	534	33652	291	FALSE	FALSE
rs1411435_G	513.8	Disorders of diaphragm	respiratory	0.0966757	0.773215	1.04396	0.149301	0.0954331	58355	252	58103	64	FALSE	FALSE
rs2523506_T	257.1	Testicular hypofunction	endocrine/metabolic	0.0358111	0.773225	1.01901	0.0653358	0.160453	24434	910	23524	12	FALSE	FALSE
rs2523507_G	764	Sciatica	symptoms	0.987607	0.773225	0.987886	0.0422968	0.260883	56558	1516	55042	7	FALSE	FALSE
rs580240_T	315.3	Mental retardation	mental disorders	0.348085	0.773228	0.98067	0.067738	0.48581	58420	450	57970	7	FALSE	FALSE
rs4660895_T	290.16	Vascular dementia	mental disorders	0.850516	0.773228	0.968026	0.112773	0.295361	49690	197	49493	32	FALSE	FALSE
rs12531914_A	270.1	Disturbances of amino-acid transport	endocrine/metabolic	0.936438	0.773231	1.04583	0.155518	0.269029	59016	103	58913	129	FALSE	FALSE
rs1250590_A	348.9	Other conditions of brain, NOS	neurological	0.894522	0.773234	0.98953	0.0365264	0.472932	47954	1567	46387	822	FALSE	FALSE
rs2380949_G	480.11	Pneumococcal pneumonia	respiratory	0.196269	0.773238	1.03288	0.112288	0.0954539	47667	451	47216	52	FALSE	FALSE
rs1250109_C	841	Sprains and strains of back and neck	injuries & poisonings	0.127915	0.773239	0.981182	0.0659293	0.172636	55814	835	54979	19	FALSE	FALSE
rs4237150_C	446.2	Acute febrile mucocutaneous lymph node syndrome (Kawasaki disease)	circulatory system	0.454502	0.773241	0.920162	0.288771	0.411569	50983	25	50958	121	FALSE	FALSE
rs497273_C	316	Substance addiction and disorders	mental disorders	0.175765	0.773242	0.991584	0.0293303	0.345264	49940	2753	47187	231	FALSE	FALSE
rs62432360_C	216	Benign neoplasm of skin	neoplasms	0.769839	0.773248	0.990681	0.0324964	0.178048	58282	3468	54814	819	FALSE	FALSE
rs12302189_A	612.2	Hypertrophy of breast (Gynecomastia)	genitourinary	0.868662	0.773252	0.951817	0.171393	0.0549366	55828	348	55480	105	FALSE	FALSE
rs10814915_T	196	Radiotherapy	neoplasms	0.641901	0.773265	1.00924	0.0319384	0.426581	47113	2126	44987	87	FALSE	FALSE
rs4513637_G	614.1	Pelvic peritoneal adhesions, female (postoperative) (postinfection)	genitourinary	0.277953	0.773269	1.05001	0.169384	0.176111	30918	119	30799	300	FALSE	FALSE
rs10937714_C	597.8	Urethral hypermobility/ISD	genitourinary	0.133118	0.773272	1.0342	0.116727	0.212208	56063	216	55847	605	FALSE	FALSE
rs1364809_C	394.4	Acute rheumatic heart disease	circulatory system	0.379126	0.773282	0.813639	0.715897	0.0254734	50484	53	50431	8	FALSE	FALSE
rs1510148_T	395.6	Heart valve replaced	circulatory system	0.773715	0.773283	1.01336	0.046068	0.260694	51501	1268	50233	227	FALSE	FALSE
rs6817471_C	872	Traumatic amputation	injuries & poisonings	0.281395	0.773284	0.965281	0.12266	0.335455	55781	151	55630	39	FALSE	FALSE
rs4775238_A	145.5	Cancer of the mouth floor	neoplasms	0.186815	0.773286	1.0504	0.170674	0.41578	61090	70	61020	254	FALSE	FALSE
rs35498576_C	704.1	Alopecia	dermatologic	0.272869	0.773287	1.0186	0.063987	0.281007	58495	618	57877	127	FALSE	FALSE
rs6485473_G	270.1	Disturbances of amino-acid transport	endocrine/metabolic	0.38742	0.773288	1.04334	0.147261	0.315515	59070	105	58965	74	FALSE	FALSE
rs1971152_C	276.4	Acid-base balance disorder	endocrine/metabolic	0.711347	0.773288	0.992814	0.0250347	0.410295	43894	3681	40213	331	FALSE	FALSE
rs497273_C	790	Nonspecific findings on examination of blood	symptoms	0.459436	0.773302	1.02268	0.0778536	0.34596	53908	368	53540	274	FALSE	FALSE
rs6026591_A	440.22	Atherosclerosis of native arteries of the extremities with intermittent claudication	circulatory system	0.512709	0.773313	0.981779	0.0638402	0.379839	51485	538	50947	132	FALSE	FALSE
rs11042984_C	374	Other disorders of eyelids	sense organs	0.848364	0.773319	1.01102	0.0380503	0.413242	55413	1497	53916	243	FALSE	FALSE
rs2941257_T	747.12	Valvular heart disease/ heart chambers	congenital anomalies	0.867205	0.773327	1.01676	0.0577194	0.260822	58839	809	58030	253	FALSE	FALSE
rs724016_G	870.5	Open wound of lip and mouth	injuries & poisonings	0.450548	0.773333	0.952503	0.168954	0.435337	55727	72	55655	13	FALSE	FALSE
rs6483215_A	714.2	Juvenile rheumatoid arthritis	musculoskeletal	0.355519	0.773334	0.971639	0.0998938	0.236113	53485	288	53197	64	FALSE	FALSE
rs12593201_A	573.9	Abnormal serum enzyme levels	digestive	0.689262	0.773339	0.987859	0.0424132	0.267634	48146	1482	46664	12	FALSE	FALSE
rs6026591_A	324	Other CNS infection and poliomyelitis	neurological	0.0828952	0.773339	1.02555	0.0875961	0.379958	62153	276	61877	156	FALSE	FALSE
rs4812816_A	782.3	Edema	symptoms	0.265499	0.77334	0.993039	0.0242553	0.217405	57163	5994	51169	43	FALSE	FALSE
rs3213571_C	707.3	Chronic ulcer of unspecified site	dermatologic	0.843583	0.773345	0.958375	0.147623	0.0831416	59970	324	59646	126	FALSE	FALSE
rs13136239_A	359.2	Myopathy	neurological	0.558016	0.773346	0.986614	0.0467927	0.331653	56143	1066	55077	631	FALSE	FALSE
rs3802113_G	305.2	Eating disorder	mental disorders	0.171527	0.773352	0.973862	0.0919654	0.165488	36634	459	36175	41	FALSE	FALSE
rs76369685_A	241.1	Nontoxic uninodular goiter	endocrine/metabolic	0.204731	0.773355	0.973267	0.0940884	0.0592596	50051	1066	48985	342	FALSE	FALSE
rs4513637_G	721	Spondylosis and allied disorders	musculoskeletal	0.359592	0.773356	0.990985	0.0314465	0.175411	52893	4050	48843	508	FALSE	FALSE
rs11776904_C	535.8	Other specified gastritis	digestive	0.537016	0.77336	0.973116	0.0946316	0.157916	53193	435	52758	923	FALSE	FALSE
rs6483215_A	496.21	Obstructive chronic bronchitis	respiratory	0.600869	0.773367	1.01436	0.049516	0.235583	49142	1171	47971	62	FALSE	FALSE
rs777355_A	426.8	Other cardiac conduction disorders	circulatory system	0.165463	0.773368	0.970608	0.103594	0.480782	37491	189	37302	196	FALSE	FALSE
rs6485473_G	931	Contact dermatitis and other eczema due to plants [except food]	dermatologic	0.561696	0.773378	0.961379	0.136778	0.316424	48819	126	48693	59	FALSE	FALSE
rs10181515_T	686.1	Carbuncle and furuncle	dermatologic	0.15544	0.773382	0.969214	0.108594	0.22552	51951	249	51702	20	FALSE	FALSE
rs2268569_T	433.8	Late effects of cerebrovascular disease	circulatory system	0.0709323	0.773384	0.97725	0.0799182	0.0812464	53547	1115	52432	9	FALSE	FALSE
rs112412537_A	736.6	Unequal leg length (acquired)	musculoskeletal	0.667812	0.773387	1.11798	0.387303	0.0389508	53773	81	53692	696	FALSE	FALSE
rs4930046_A	281.13	Folate-deficiency anemia	hematopoietic	0.0294382	0.773401	1.05756	0.194377	0.481086	39600	53	39547	457	FALSE	FALSE
rs6128461_T	245.21	Chronic lymphocytic thyroiditis	endocrine/metabolic	0.318629	0.773411	1.01588	0.0547194	0.379806	49986	725	49261	50	FALSE	FALSE
rs11085259_T	441	Vascular insufficiency of intestine	circulatory system	0.757303	0.773413	0.974038	0.0913641	0.180521	51343	417	50926	154	FALSE	FALSE
rs6136447_G	286.8	Hypercoagulable state	hematopoietic	0.253427	0.773422	0.974973	0.0880335	0.139374	48108	554	47554	156	FALSE	FALSE
rs2268569_T	949	Allergies, other	injuries & poisonings	0.548363	0.773423	1.02056	0.0706795	0.0815703	50104	1358	48746	6	FALSE	FALSE
rs16969990_T	443.8	Other specified peripheral vascular diseases	circulatory system	0.76294	0.773423	0.931861	0.245126	0.0693712	51174	138	51036	34	FALSE	FALSE
rs730497_A	602	Other disorders of prostate	genitourinary	0.070226	0.773423	1.06105	0.205817	0.180245	20719	79	20640	18	FALSE	FALSE
rs10860209_A	714.2	Juvenile rheumatoid arthritis	musculoskeletal	0.286859	0.773431	1.03372	0.115188	0.151926	53243	287	52956	312	FALSE	FALSE
rs1510148_T	378.1	Strabismus (not specified as paralytic)	sense organs	0.680881	0.773434	1.01932	0.066474	0.261975	54553	604	53949	246	FALSE	FALSE
rs8121252_T	364.51	Fuchs' dystrophy	sense organs	0.0212216	0.773438	1.04338	0.147526	0.341818	56868	102	56766	198	FALSE	FALSE
rs10464106_C	694	Dyschromia and Vitiligo	dermatologic	0.113764	0.773442	1.0164	0.056511	0.107054	54552	1724	52828	3	FALSE	FALSE
rs13282002_C	525	Other diseases of the teeth and supporting structures	digestive	0.772795	0.773442	1.02488	0.0853836	0.159143	57772	514	57258	386	FALSE	FALSE
rs6817471_C	394.2	Mitral valve disease	circulatory system	0.331319	0.773447	0.977845	0.0778263	0.336185	50792	380	50412	30	FALSE	FALSE
rs28582094_G	281.1	Megaloblastic anemia	hematopoietic	0.224964	0.773447	1.01635	0.0563268	0.265455	40796	836	39960	34	FALSE	FALSE
rs2403205_T	427.3	Other specified cardiac dysrhythmias	circulatory system	0.905321	0.77345	1.00783	0.027081	0.371306	40740	3343	37397	103	FALSE	FALSE
rs62432360_C	741	Symptoms and disorders of the joints	musculoskeletal	0.477548	0.773455	0.992099	0.0275573	0.178249	56205	5034	51171	772	FALSE	FALSE
rs7531911_G	705	Disorders of sweat glands	dermatologic	0.0553499	0.773457	0.972469	0.0969815	0.294695	56404	261	56143	36	FALSE	FALSE
rs55754152_A	473	Diseases of the larynx and vocal cords	respiratory	0.895264	0.773458	0.979633	0.071485	0.0512525	44310	2142	42168	27	FALSE	FALSE
rs12493_T	395.2	Nonrheumatic aortic valve disorders	circulatory system	0.775083	0.773463	0.989625	0.0362315	0.186492	53206	2829	50377	63	FALSE	FALSE
rs16969990_T	625	Pain and other symptoms associated with female genital organs	genitourinary	0.15942	0.773464	0.976538	0.0824791	0.0691828	31901	1212	30689	26	FALSE	FALSE
rs10734253_G	710.12	Chronic osteomyelitis	musculoskeletal	0.456018	0.773468	0.982451	0.0615088	0.437692	52313	544	51769	111	FALSE	FALSE
rs1971152_C	293	Symptoms involving head and neck	mental disorders	0.9107	0.77347	0.969927	0.106082	0.410672	58414	185	58229	445	FALSE	FALSE
rs1971152_C	427.61	Supraventricular premature beats	circulatory system	0.72049	0.773473	1.0283	0.0969576	0.410879	37438	221	37217	287	FALSE	FALSE
rs12302189_A	646	Other complications of pregnancy NEC	pregnancy complications	0.929023	0.773474	0.959162	0.144859	0.0566246	34923	477	34446	58	FALSE	FALSE
rs1799884_T	602	Other disorders of prostate	genitourinary	0.0153114	0.773476	1.06104	0.205864	0.180347	20735	79	20656	1	FALSE	FALSE
rs10039427_A	938	Dermatitis due to solar radiation	dermatologic	0.659153	0.773486	0.985705	0.0500262	0.185485	49969	1413	48556	208	FALSE	FALSE
rs6749367_T	509.8	Dependence on respirator [Ventilator] or supplemental oxygen	respiratory	0.296906	0.773488	1.01315	0.0453757	0.253906	44164	1338	42826	342	FALSE	FALSE
rs72727388_C	457.3	Encounter for long-term (current) use of aspirin	circulatory system	0.681109	0.773489	0.991097	0.0310722	0.273625	47269	2998	44271	578	FALSE	FALSE
rs10766395_C	270	Disorders of protein plasma/amino-acid transport and metabolism	endocrine/metabolic	0.197222	0.773495	0.986459	0.0473699	0.380898	59508	965	58543	526	FALSE	FALSE
rs76177300_A	733.6	Costochondritis	musculoskeletal	0.936596	0.773495	0.887126	0.416143	0.0455999	49101	74	49027	697	FALSE	FALSE
rs11085259_T	189.11	Malignant neoplasm of kidney, except pelvis	neoplasms	0.462637	0.773507	0.981598	0.0645384	0.180427	61795	847	60948	180	FALSE	FALSE
rs4984980_A	451.2	Phlebitis and thrombophlebitis of lower extremities	circulatory system	0.815901	0.773512	1.036	0.122884	0.188842	44532	214	44318	491	FALSE	FALSE
rs6688365_C	381.9	Otorrhea	sense organs	0.273621	0.773513	1.02496	0.0856841	0.438423	54371	277	54094	302	FALSE	FALSE
rs1250109_C	313.2	Tics and stuttering	mental disorders	0.33955	0.773514	1.04654	0.158078	0.172069	58096	137	57959	18	FALSE	FALSE
rs11042984_C	286.9	Abnormal coagulation profile	hematopoietic	0.501395	0.773516	1.01539	0.0530655	0.413789	48242	749	47493	223	FALSE	FALSE
rs72648855_T	447	Other disorders of arteries and arterioles	circulatory system	0.0154076	0.773518	1.01895	0.0652305	0.107766	52303	1249	51054	22	FALSE	FALSE
rs72650615_C	447	Other disorders of arteries and arterioles	circulatory system	0.0154076	0.773518	1.01895	0.0652305	0.107766	52303	1249	51054	22	FALSE	FALSE
rs3213571_C	874	Complication of amputation stump	injuries & poisonings	0.882623	0.773543	0.937936	0.222674	0.0833288	55701	144	55557	115	FALSE	FALSE
rs62432360_C	753.1	Congenital cataract and lens anomalies	congenital anomalies	0.724888	0.773547	0.888479	0.410942	0.178149	60862	22	60840	843	FALSE	FALSE
rs142848532_T	585.34	Chronic Kidney Disease, Stage IV	genitourinary	0.0400768	0.773552	1.02616	0.0897639	0.0473231	46658	1399	45259	770	FALSE	FALSE
rs12631733_T	516.1	Hemoptysis	respiratory	0.658374	0.773554	0.978868	0.0742297	0.159942	62160	699	61461	172	FALSE	FALSE
rs10771372_T	733.6	Costochondritis	musculoskeletal	0.339001	0.773556	0.941371	0.209985	0.190055	49362	76	49286	417	FALSE	FALSE
rs144155527_T	324	Other CNS infection and poliomyelitis	neurological	0.11554	0.773568	0.907605	0.336958	0.017775	62138	276	61862	169	FALSE	FALSE
rs4984980_A	627.3	Postmenopausal atrophic vaginitis	genitourinary	0.849042	0.773572	1.01645	0.0566959	0.187826	24733	1116	23617	274	FALSE	FALSE
rs10133035_T	722.7	Intervertebral disc disorder with myelopathy	musculoskeletal	0.870315	0.773585	1.03161	0.108191	0.353948	49116	186	48930	369	FALSE	FALSE
rs1250590_A	495.11	Chronic obstructive asthma with exacerbation	respiratory	0.793727	0.77359	1.05763	0.194772	0.4758	47293	53	47240	820	FALSE	FALSE
rs8074454_C	79.2	Infectious mononucleosis	infectious diseases	0.370756	0.773591	1.03605	0.123091	0.331393	49725	149	49576	16	FALSE	FALSE
rs12631733_T	429.9	Cardiac complications, not elsewhere classified	circulatory system	0.487729	0.773596	0.970292	0.104833	0.161006	49849	349	49500	135	FALSE	FALSE
rs28582094_G	204.22	Myeloid leukemia, chronic	neoplasms	0.561576	0.773597	0.973573	0.0930998	0.267158	60320	301	60019	45	FALSE	FALSE
rs34351_C	452.2	Deep vein thrombosis [DVT]	circulatory system	0.427179	0.773598	1.00992	0.0342995	0.331116	46763	2055	44708	77	FALSE	FALSE
rs2268569_T	519.1	Tracheostomy complications	respiratory	0.0585145	0.773602	1.06237	0.210317	0.0813308	56344	145	56199	11	FALSE	FALSE
rs34351_C	701.4	Keloid scar	dermatologic	0.775327	0.773604	1.03052	0.104524	0.329445	56070	208	55862	81	FALSE	FALSE
rs4513637_G	430.2	Intracerebral hemorrhage	circulatory system	0.315046	0.773604	0.977268	0.079936	0.176596	52507	548	51959	506	FALSE	FALSE
rs7405696_C	530.14	Reflux esophagitis	digestive	0.0777054	0.773611	1.01582	0.0545724	0.406589	37640	711	36929	325	FALSE	FALSE
rs10860209_A	854	Complications of cardiac/vascular device, implant, and graft	injuries & poisonings	0.170046	0.773613	0.982842	0.0601654	0.152539	54645	1128	53517	319	FALSE	FALSE
rs10766395_C	938	Dermatitis due to solar radiation	dermatologic	0.192734	0.773624	1.01151	0.0397955	0.381888	49741	1406	48335	446	FALSE	FALSE
rs3087948_T	588.2	Secondary hyperparathyroidism (of renal origin)	genitourinary	0.974418	0.773624	0.975594	0.085904	0.188056	46385	461	45924	55	FALSE	FALSE
rs4930046_A	286.5	Hemorrhagic disorder due to intrinsic circulating anticoagulants	hematopoietic	0.0134651	0.773626	1.02825	0.0968672	0.481251	47417	215	47202	520	FALSE	FALSE
rs35498576_C	568.1	Peritoneal adhesions (postoperative) (postinfection)	digestive	0.53259	0.773627	0.979718	0.0712386	0.280448	51867	499	51368	106	FALSE	FALSE
rs1125253_T	738.4	Acquired spondylolisthesis	musculoskeletal	0.382444	0.77363	1.01546	0.0533385	0.274196	54915	911	54004	369	FALSE	FALSE
rs1125251_T	738.4	Acquired spondylolisthesis	musculoskeletal	0.382444	0.77363	1.01546	0.0533385	0.274196	54915	911	54004	369	FALSE	FALSE
rs12453443_G	286.12	Congenital deficiency of other clotting factors (including factor VII)	hematopoietic	0.501882	0.773645	0.953791	0.164497	0.402815	47255	78	47177	554	FALSE	FALSE
rs4701619_C	654	Other and unspecified complications of birth; puerperium affecting management of mother	pregnancy complications	0.590965	0.773646	0.965672	0.121455	0.187694	34098	232	33866	53	FALSE	FALSE
rs13282002_C	527.2	Sialoadenitis	digestive	0.572254	0.773648	1.04811	0.163381	0.158328	58341	137	58204	391	FALSE	FALSE
rs56149656_G	969	Poisoning by psychotropic agents	injuries & poisonings	0.307718	0.773653	0.945143	0.196172	0.107008	46473	145	46328	74	FALSE	FALSE
rs10766395_C	745	Pain in joint	musculoskeletal	0.506534	0.773653	1.00397	0.0137894	0.380661	55623	16929	38694	490	FALSE	FALSE
rs777355_A	942	Infusion and transfusion reaction	injuries & poisonings	0.211678	0.773655	1.04548	0.154653	0.480343	48584	84	48500	263	FALSE	FALSE
rs7405696_C	132.1	Pediculosis and phthirus infestation	infectious diseases	0.354473	0.773656	0.935775	0.23081	0.408095	59768	41	59727	498	FALSE	FALSE
rs12453443_G	306.9	Tension headache	mental disorders	0.351768	0.773657	1.03738	0.127612	0.404447	35933	130	35803	441	FALSE	FALSE
rs2971670_T	331.9	Cerebral degeneration, unspecified	neurological	0.611799	0.773664	1.03523	0.12041	0.177747	47337	232	47105	43	FALSE	FALSE
rs1848067_T	381.9	Otorrhea	sense organs	0.613391	0.773665	1.02568	0.0881656	0.360519	54606	279	54327	53	FALSE	FALSE
rs3775094_A	962	Poisoning by hormones and synthetic substitutes	injuries & poisonings	0.99257	0.773665	1.02752	0.0944021	0.461228	46386	224	46162	257	FALSE	FALSE
rs4984980_A	610.1	Cystic mastopathy	genitourinary	0.566097	0.773667	1.01643	0.0566575	0.189207	28955	1057	27898	329	FALSE	FALSE
rs2908289_A	578.1	Hematemesis	digestive	0.0613386	0.773672	0.976799	0.0816285	0.179492	49367	523	48844	15	FALSE	FALSE
rs7405696_C	695.42	Systemic lupus erythematosus	dermatologic	0.121699	0.773676	1.01415	0.0488704	0.407857	51979	888	51091	455	FALSE	FALSE
rs35498576_C	259	Other endocrine disorders	endocrine/metabolic	0.284627	0.773683	1.02056	0.0707794	0.28051	53950	499	53451	118	FALSE	FALSE
rs925095_T	626	Disorders of menstruation and other abnormal bleeding from female genital tract	genitourinary	0.558408	0.773685	1.0079	0.0273719	0.379987	27122	3333	23789	93	FALSE	FALSE
rs10814915_T	613	Other nonmalignant breast conditions	genitourinary	0.864772	0.773686	0.99051	0.0331582	0.425602	61305	1982	59323	117	FALSE	FALSE
rs11708067_G	90	Sexually transmitted infections (not HIV or hepatitis)	infectious diseases	0.0912899	0.773696	1.03174	0.108673	0.235888	63102	233	62869	3	FALSE	FALSE
rs2564929_T	495	Asthma	respiratory	0.511462	0.7737	1.00643	0.022305	0.328242	53060	5049	48011	14	FALSE	FALSE
rs10842991_T	733.6	Costochondritis	musculoskeletal	0.341962	0.773701	0.941415	0.209961	0.190111	49329	76	49253	451	FALSE	FALSE
rs10814915_T	386.2	Peripheral or central vertigo	sense organs	0.787563	0.773705	1.01429	0.0493486	0.425249	53471	866	52605	96	FALSE	FALSE
rs10116772_A	695.1	Toxic erythema	dermatologic	0.922856	0.773707	0.930339	0.251125	0.409754	52828	33	52795	38	FALSE	FALSE
rs1411435_G	252.1	Hyperparathyroidism	endocrine/metabolic	0.235633	0.773718	0.974643	0.0893301	0.095797	54271	764	53507	61	FALSE	FALSE
rs4433533_G	81	Infection/inflammation of internal prosthetic device; implant; and graft	infectious diseases	0.618417	0.773728	1.01324	0.0457338	0.214756	60294	1434	58860	16	FALSE	FALSE
rs4930046_A	495.2	Asthma with exacerbation	respiratory	0.765466	0.773732	1.01312	0.045333	0.481215	48523	1006	47517	534	FALSE	FALSE
rs4701619_C	496.21	Obstructive chronic bronchitis	respiratory	0.925317	0.773736	1.01576	0.0543934	0.185836	49132	1172	47960	65	FALSE	FALSE
rs12493_T	720	Spinal stenosis	musculoskeletal	0.862249	0.773739	1.01065	0.0368561	0.185301	51929	2707	49222	64	FALSE	FALSE
rs2908297_T	250.5	Glycosuria or Acetonuria	endocrine/metabolic	0.134198	0.773741	1.08207	0.274365	0.155415	43995	48	43947	16	FALSE	FALSE
rs11708903_G	756.2	Pectus and other congenital anomalies of ribs/sternum	congenital anomalies	0.197471	0.773743	1.04423	0.15055	0.455163	60965	91	60874	78	FALSE	FALSE
rs9901746_A	790	Nonspecific findings on examination of blood	symptoms	0.123048	0.773746	1.02202	0.0757599	0.406448	53628	363	53265	566	FALSE	FALSE
rs1848067_T	110.12	Althete's foot	infectious diseases	0.269938	0.773752	0.975708	0.0855477	0.360926	53824	303	53521	53	FALSE	FALSE
rs1250542_A	274	Gout and other crystal arthropathies	endocrine/metabolic	0.989404	0.773754	1.00893	0.0309289	0.374125	61978	2428	59550	179	FALSE	FALSE
rs2948567_T	530.7	Gastroesophageal laceration-hemorrhage syndrome	digestive	0.30759	0.773755	0.934084	0.237205	0.331643	37076	41	37035	207	FALSE	FALSE
rs144155527_T	276.6	Fluid overload	endocrine/metabolic	0.810326	0.773756	1.03082	0.105583	0.0175471	43198	2800	40398	118	FALSE	FALSE
rs6889788_A	325	Phlebitis and thrombophlebitis of intracranial venous sinuses	neurological	0.910732	0.773757	0.935438	0.232168	0.186285	62018	64	61954	71	FALSE	FALSE
rs16860758_G	695.9	Unspecified erythematous condition	dermatologic	0.45592	0.773774	1.03575	0.122207	0.185176	52523	219	52304	561	FALSE	FALSE
rs6817471_C	427.8	Sinoatrial node dysfunction (Bradycardia)	circulatory system	0.532081	0.77379	0.988354	0.0407554	0.334323	39061	1597	37464	28	FALSE	FALSE
rs4433533_G	513.3	Hypoventilation	respiratory	0.545356	0.773792	0.979902	0.0706377	0.214602	58767	617	58150	15	FALSE	FALSE
rs11085259_T	379.9	Pain, swelling or discharge of eye	sense organs	0.537414	0.773794	0.964663	0.125173	0.179811	54257	226	54031	159	FALSE	FALSE
rs12493_T	325	Phlebitis and thrombophlebitis of intracranial venous sinuses	neurological	0.908818	0.773796	0.93545	0.232166	0.186275	62013	64	61949	76	FALSE	FALSE
rs11085259_T	275.1	Disorders of iron metabolism	hematopoietic	0.0398095	0.773799	1.0333	0.113969	0.179633	55605	258	55347	167	FALSE	FALSE
rs8074454_C	250.11	Type 1 diabetes with ketoacidosis	endocrine/metabolic	0.771753	0.773802	0.974036	0.0915334	0.327368	44227	278	43949	15	FALSE	FALSE
rs4775238_A	427.1	Paroxysmal tachycardia, unspecified	circulatory system	0.111061	0.773807	0.991928	0.0282001	0.413255	40273	2932	37341	169	FALSE	FALSE
rs10116772_A	709.5	Dermatomyositis	dermatologic	0.920644	0.773807	0.963519	0.129309	0.41008	51974	124	51850	37	FALSE	FALSE
rs3087948_T	224	Benign neoplasm of eye	neoplasms	0.839237	0.773807	1.03572	0.122127	0.188326	61014	216	60798	76	FALSE	FALSE
rs10464106_C	426.7	Abnormal electrocardiogram [ECG] [EKG]	circulatory system	0.45724	0.773809	1.01836	0.0632979	0.106867	38838	1351	37487	1	FALSE	FALSE
rs3213571_C	519	Other diseases of respiratory system, not elsewhere classified	respiratory	0.793428	0.773814	1.0149	0.0514471	0.0828196	58718	2617	56101	116	FALSE	FALSE
rs730497_A	255.2	Adrenal hypofunction	endocrine/metabolic	0.54622	0.773819	0.982261	0.0622799	0.178657	54431	902	53529	34	FALSE	FALSE
rs11708067_G	306	Other mental disorder	mental disorders	0.138724	0.77382	0.989446	0.036921	0.235322	38407	2194	36213	3	FALSE	FALSE
rs3213571_C	835	Internal derangement of knee	injuries & poisonings	0.921441	0.77382	0.977331	0.0797881	0.0833698	59452	1069	58383	126	FALSE	FALSE
rs1250109_C	751.1	Congenital anomalies of genital organs	congenital anomalies	0.358855	0.773825	0.972185	0.0981602	0.171922	59620	385	59235	20	FALSE	FALSE
rs34351_C	536.8	Dyspepsia and other specified disorders of function of stomach	digestive	0.690844	0.77383	1.01716	0.0592228	0.329819	54204	655	53549	76	FALSE	FALSE
rs12593201_A	327.31	Central/nonobstroctive sleep apnea	neurological	0.766204	0.77383	1.03689	0.126044	0.266918	46533	160	46373	12	FALSE	FALSE
rs76369685_A	353	Nerve root and plexus disorders	neurological	0.622132	0.773838	0.954699	0.161329	0.0590311	54124	363	53761	373	FALSE	FALSE
rs2948567_T	656.7	Conditions involving the integument and temperature regulation of fetus and newborn	pregnancy complications	0.917943	0.77384	0.962152	0.134268	0.333466	61555	141	61414	321	FALSE	FALSE
rs117252445_A	433.6	Acute, but ill-defined cerebrovascular disease	circulatory system	0.539978	0.773842	1.03653	0.124847	0.0561685	52930	579	52351	95	FALSE	FALSE
rs2403205_T	872	Traumatic amputation	injuries & poisonings	0.766853	0.773851	1.03498	0.119666	0.370486	55658	150	55508	162	FALSE	FALSE
rs1250542_A	727.1	Synovitis and tenosynovitis	musculoskeletal	0.900581	0.773851	1.01028	0.0355881	0.373582	48573	1794	46779	135	FALSE	FALSE
rs16860758_G	245.1	Thyroiditis, acute and subacute	endocrine/metabolic	0.00313143	0.773859	1.06913	0.232644	0.183736	48880	59	48821	519	FALSE	FALSE
rs1250590_A	198.2	Secondary malignancy of respiratory organs	neoplasms	0.831549	0.773862	0.991125	0.0310265	0.473954	46609	2258	44351	792	FALSE	FALSE
rs7163757_T	696.4	Psoriasis	dermatologic	0.967449	0.773863	1.01304	0.0450934	0.423363	51444	1021	50423	35	FALSE	FALSE
rs6688365_C	191.1	Cancer of brain and nervous system	neoplasms	0.242445	0.773864	0.984547	0.0542031	0.438134	61253	702	60551	341	FALSE	FALSE
rs4400674_A	457.3	Encounter for long-term (current) use of aspirin	circulatory system	0.731438	0.773864	0.991988	0.0279978	0.385351	47811	3035	44776	1	FALSE	FALSE
rs10116772_A	250.13	Type 1 diabetes with ophthalmic manifestations	endocrine/metabolic	0.409936	0.773867	1.02676	0.0919147	0.407753	44175	246	43929	36	FALSE	FALSE
rs11564710_A	783	Fever of unknown origin	symptoms	0.824014	0.773868	1.00488	0.0169363	0.416876	56548	8675	47873	129	FALSE	FALSE
rs6688365_C	711.2	Reiter's disease	musculoskeletal	0.475514	0.77387	0.919326	0.29276	0.437811	51625	24	51601	288	FALSE	FALSE
rs10766395_C	474.1	Acute tonsillitis	respiratory	0.222921	0.773872	1.04186	0.142722	0.379033	41933	104	41829	387	FALSE	FALSE
rs730497_A	481	Influenza	respiratory	0.561119	0.773873	0.980263	0.0693832	0.176992	47957	729	47228	35	FALSE	FALSE
rs4400674_A	656.26	Transitory tachypnea or apnea of newborn	pregnancy complications	0.728707	0.773877	0.968288	0.112165	0.385357	61927	207	61720	1	FALSE	FALSE
rs2268569_T	531	Peptic ulcer (excl. esophageal)	digestive	0.339428	0.773881	0.980093	0.0699884	0.0816261	61065	1433	59632	11	FALSE	FALSE
rs2239525_G	499	Cystic fibrosis	respiratory	0.976295	0.773883	1.03066	0.105109	0.260537	63323	233	63090	0	FALSE	FALSE
rs2239526_G	499	Cystic fibrosis	respiratory	0.976295	0.773883	1.03066	0.105109	0.260537	63323	233	63090	0	FALSE	FALSE
rs76369685_A	358	Myoneural disorders	neurological	0.543247	0.773885	1.05397	0.182976	0.058976	55565	254	55311	379	FALSE	FALSE
rs11263762_A	362.29	Macular degeneration (senile) of retina NOS	sense organs	0.606553	0.773891	1.02085	0.0718286	0.41055	56836	418	56418	86	FALSE	FALSE
rs6128461_T	442.11	Abdominal aortic aneurysm	circulatory system	0.616295	0.773893	1.01638	0.0565613	0.380026	51736	709	51027	46	FALSE	FALSE
rs10860209_A	656.2	Respiratory conditions of fetus and newborn	pregnancy complications	0.104792	0.773895	1.02632	0.0904327	0.151968	61954	581	61373	366	FALSE	FALSE
rs867635_T	335	Multiple sclerosis	neurological	0.927353	0.7739	1.02238	0.0770497	0.0787132	48321	1193	47128	18	FALSE	FALSE
rs2971670_T	255.2	Adrenal hypofunction	endocrine/metabolic	0.480366	0.773903	0.982264	0.0622937	0.178653	54421	902	53519	47	FALSE	FALSE
rs10116772_A	379.4	Anomalies of pupillary function	sense organs	0.949464	0.773908	0.960451	0.140468	0.408773	54244	105	54139	44	FALSE	FALSE
rs2523506_T	707.1	Decubitus ulcer	dermatologic	0.672929	0.773911	1.01891	0.0652029	0.160484	60629	886	59743	26	FALSE	FALSE
rs7531911_G	870.3	Other open wound of head and face	injuries & poisonings	0.310641	0.773911	0.974641	0.089417	0.295098	55939	306	55633	35	FALSE	FALSE
rs2133705_C	255.3	Adrenogenital disorders	endocrine/metabolic	0.239026	0.773913	0.939676	0.2166	0.48915	52767	43	52724	879	FALSE	FALSE
rs2239525_G	800.1	Fracture of neck of femur	injuries & poisonings	0.818184	0.773917	0.983361	0.0584096	0.260299	51606	779	50827	0	FALSE	FALSE
rs2239526_G	800.1	Fracture of neck of femur	injuries & poisonings	0.818184	0.773917	0.983361	0.0584096	0.260299	51606	779	50827	0	FALSE	FALSE
rs6899343_T	385	Other disorders of middle ear and mastoid	sense organs	0.657935	0.773917	1.03268	0.111959	0.24725	54180	214	53966	431	FALSE	FALSE
rs6688365_C	260.6	Anorexia	endocrine/metabolic	0.276695	0.773918	0.986775	0.0463471	0.438336	44102	988	43114	256	FALSE	FALSE
rs62432360_C	523.31	Acute periodontitis	digestive	0.79523	0.773921	1.04059	0.138528	0.178313	57040	173	56867	783	FALSE	FALSE
rs62432360_C	441.1	Acute vascular insufficiency of intestine	circulatory system	0.629418	0.773922	1.04269	0.14553	0.178213	50552	157	50395	702	FALSE	FALSE
rs1510148_T	526	Diseases of the jaws	digestive	0.879893	0.773923	0.983349	0.0584546	0.261242	58151	772	57379	254	FALSE	FALSE
rs10133035_T	609	Male infertility and abnormal spermatozoa	genitourinary	0.886594	0.773926	1.0553	0.187378	0.354176	19479	61	19418	145	FALSE	FALSE
rs16860758_G	529	Diseases and other conditions of the tongue	digestive	0.395083	0.773928	1.0377	0.128836	0.184291	58188	196	57992	620	FALSE	FALSE
rs11263762_A	465	Acute upper respiratory infections of multiple or unspecified sites	respiratory	0.361334	0.773929	0.995031	0.0173438	0.411266	53587	8361	45226	80	FALSE	FALSE
rs11564710_A	535.8	Other specified gastritis	digestive	0.800953	0.773936	0.980318	0.0692058	0.416129	53946	441	53505	123	FALSE	FALSE
rs76177300_A	535.9	Gastritis and duodenitis, NOS	digestive	0.939754	0.773938	1.04965	0.16869	0.0460362	53295	388	52907	755	FALSE	FALSE
rs35498576_C	555.21	Ulcerative colitis (chronic)	digestive	0.755117	0.773938	1.02183	0.0752008	0.280615	41115	443	40672	84	FALSE	FALSE
rs1848068_T	761	Cervicalgia	symptoms	0.223613	0.773946	1.00655	0.0227315	0.336085	59348	4804	54544	36	FALSE	FALSE
rs11075255_A	274.21	Chondrocalcinosis	endocrine/metabolic	0.967347	0.773948	0.970515	0.104202	0.40178	59616	194	59422	311	FALSE	FALSE
rs72979712_T	275.53	Disorders of phosphorus metabolism	endocrine/metabolic	0.420089	0.773959	1.0315	0.107999	0.052211	56310	862	55448	60	FALSE	FALSE
rs4558932_C	916	Contusion	injuries & poisonings	0.00283158	0.77396	0.986677	0.046701	0.21234	58948	1426	57522	589	FALSE	FALSE
rs76177300_A	686.5	Pyoderma	dermatologic	0.893059	0.773963	0.864243	0.508023	0.0461751	51099	49	51050	706	FALSE	FALSE
rs35533056_A	250.21	Type 2 diabetes with ketoacidosis	endocrine/metabolic	0.817364	0.773968	1.03832	0.130947	0.384417	43843	123	43720	251	FALSE	FALSE
rs12493_T	252.2	Hypoparathyroidism	endocrine/metabolic	0.91909	0.773972	1.0456	0.15526	0.185793	53627	135	53492	69	FALSE	FALSE
rs76177300_A	184.2	Cancer of other female genital organs (excluding uterus and ovary)	neoplasms	0.833743	0.773978	1.06802	0.229149	0.0466628	29156	196	28960	445	FALSE	FALSE
rs730497_A	790.8	Elevated C-reactive protein (CRP)	symptoms	0.0802719	0.773979	0.974042	0.0915857	0.178921	54183	418	53765	38	FALSE	FALSE
rs11650000_A	574.11	Cholelithiasis with acute cholecystitis	digestive	0.0944247	0.773982	1.03615	0.123659	0.453234	56815	132	56683	195	FALSE	FALSE
rs6899342_G	509.2	Respiratory insufficiency	respiratory	0.957039	0.773982	0.988327	0.0408869	0.248935	44815	1737	43078	72	FALSE	FALSE
rs11650000_A	375.2	Epiphora	sense organs	0.153774	0.773984	0.961817	0.135568	0.454244	54124	111	54013	175	FALSE	FALSE
rs4660895_T	415.2	Chronic pulmonary heart disease	circulatory system	0.299407	0.77399	0.990046	0.0348367	0.29486	53305	2102	51203	32	FALSE	FALSE
rs8070737_T	297.1	Suicidal ideation	mental disorders	0.26286	0.773995	0.980116	0.0699417	0.180687	36923	720	36203	14	FALSE	FALSE
rs867635_T	818.1	Subdural hemorrhage (injury)	injuries & poisonings	0.827684	0.774	1.05632	0.190825	0.0789707	61010	183	60827	25	FALSE	FALSE
rs11890449_T	740.11	Osteoarthrosis, localized, primary	musculoskeletal	0.849725	0.774004	0.986239	0.0482565	0.0512587	53230	5639	47591	41	FALSE	FALSE
rs142848532_T	279	Disorders involving the immune mechanism	endocrine/metabolic	0.144139	0.774006	1.02078	0.0716321	0.0475855	57423	2204	55219	954	FALSE	FALSE
rs11042984_C	798	Malaise and fatigue	symptoms	0.819101	0.774017	0.996065	0.0137318	0.413576	53272	17075	36197	248	FALSE	FALSE
rs2268569_T	689	Disorder of skin and subcutaneous tissue NOS	dermatologic	0.179585	0.774018	0.980741	0.0677319	0.0809827	60056	1534	58522	10	FALSE	FALSE
rs4400674_A	735.21	Hammer toe (acquired)	musculoskeletal	0.740523	0.774024	1.01667	0.0575953	0.385196	54998	646	54352	1	FALSE	FALSE
rs1971152_C	743.1	Osteoporosis	musculoskeletal	0.897084	0.774024	0.993052	0.0242846	0.410611	55846	4319	51527	427	FALSE	FALSE
rs7531911_G	624.9	stress incontinence, female	genitourinary	0.608258	0.774028	0.984462	0.0545445	0.294136	31550	853	30697	18	FALSE	FALSE
rs72650616_A	90.2	Gonococcal infections	infectious diseases	0.0451737	0.77403	1.08539	0.285394	0.107146	62835	61	62774	105	FALSE	FALSE
rs10766395_C	946	Anaphylactic shock NOS	injuries & poisonings	0.163257	0.774039	0.970256	0.105174	0.381885	48529	194	48335	436	FALSE	FALSE
rs10842991_T	743.12	Senile osteoporosis	musculoskeletal	0.497788	0.774041	0.981442	0.0652496	0.190841	52287	841	51446	479	FALSE	FALSE
rs11626787_G	857	Mechanical complication of unspecified genitourinary device, implant, and graft	injuries & poisonings	0.393855	0.774047	1.03746	0.128115	0.346598	53816	134	53682	144	FALSE	FALSE
rs10181515_T	296	Mood disorders	mental disorders	0.757026	0.774051	0.994826	0.0180692	0.225679	48148	11946	36202	17	FALSE	FALSE
rs6483215_A	560.2	Impaction of intestine	digestive	0.311897	0.774061	1.03684	0.126031	0.237082	40872	174	40698	61	FALSE	FALSE
rs11708903_G	513.32	Orthopnea	respiratory	0.0294548	0.774062	1.04201	0.14334	0.456216	58183	98	58085	80	FALSE	FALSE
rs112412537_A	289.8	Polycythemia, secondary	hematopoietic	0.98304	0.774072	0.943247	0.203539	0.0393985	44989	342	44647	592	FALSE	FALSE
rs7946714_C	575.2	Obstruction of bile duct	digestive	0.251187	0.774076	1.02218	0.0764296	0.215294	57324	506	56818	57	FALSE	FALSE
rs10860209_A	601	Inflammatory diseases of prostate	genitourinary	0.0525658	0.77408	1.0231	0.0795565	0.149946	21161	635	20526	139	FALSE	FALSE
rs28582094_G	715	Other inflammatory spondylopathies	musculoskeletal	0.39038	0.774082	1.01654	0.0571565	0.267649	54013	795	53218	40	FALSE	FALSE
rs497273_C	290.12	Dementia with cerebral degenerations	mental disorders	0.740839	0.774082	1.04087	0.139565	0.345757	49409	114	49295	240	FALSE	FALSE
rs1411435_G	585.32	End stage renal disease	genitourinary	0.255127	0.774084	0.981663	0.0644763	0.0955599	47431	1492	45939	45	FALSE	FALSE
rs7946714_C	608	Other disorders of male genital organs	genitourinary	0.63935	0.774092	0.977657	0.0787258	0.218469	20028	488	19540	16	FALSE	FALSE
rs1510148_T	735	Acquired foot deformities	musculoskeletal	0.929425	0.774094	0.98937	0.037235	0.261815	56053	1938	54115	255	FALSE	FALSE
rs11890449_T	190	Cancer of eye	neoplasms	0.940647	0.774095	0.911375	0.323322	0.0517479	60930	105	60825	53	FALSE	FALSE
rs16860758_G	54	Herpes simplex	infectious diseases	0.226433	0.774097	0.981423	0.0653312	0.184433	49899	806	49093	535	FALSE	FALSE
rs6438788_G	433.21	Cerebral artery occlusion, with cerebral infarction	circulatory system	0.283203	0.774113	1.0092	0.0319068	0.462462	54505	2127	52378	64	FALSE	FALSE
rs11075256_G	270.32	Paraproteinemia	endocrine/metabolic	0.142389	0.774122	1.02254	0.077659	0.294922	59358	404	58954	84	FALSE	FALSE
rs6889788_A	252.2	Hypoparathyroidism	endocrine/metabolic	0.920226	0.774131	1.04556	0.155262	0.185797	53631	135	53496	65	FALSE	FALSE
rs4701619_C	395.2	Nonrheumatic aortic valve disorders	circulatory system	0.777774	0.774132	0.989655	0.0362365	0.186563	53202	2828	50374	67	FALSE	FALSE
rs1411435_G	260.21	Kwashiorkor	endocrine/metabolic	0.229797	0.77414	1.12177	0.400413	0.095192	43344	33	43311	44	FALSE	FALSE
rs4237150_C	504.1	Idiopathic fibrosing alveolitis	respiratory	0.414993	0.774141	1.02577	0.0886714	0.41229	43313	265	43048	103	FALSE	FALSE
rs234866_A	626.14	Irregular menstrual bleeding	genitourinary	0.0241949	0.774142	1.02984	0.102453	0.309203	24036	224	23812	58	FALSE	FALSE
rs78028320_A	656.1	Isoimmunization of fetus or newborn	pregnancy complications	0.487326	0.774145	0.913399	0.315667	0.188253	61452	40	61412	329	FALSE	FALSE
rs6438788_G	856	Vascular complications of surgery and medical procedures	injuries & poisonings	0.0688964	0.774145	1.04263	0.145481	0.462683	53850	95	53755	65	FALSE	FALSE
rs1848067_T	395.1	Nonrheumatic mitral valve disorders	circulatory system	0.327147	0.774148	1.00782	0.0271579	0.361625	53684	3289	50395	49	FALSE	FALSE
rs730497_A	480.12	Pseudomonal pneumonia	respiratory	0.367465	0.774154	1.03094	0.106192	0.177042	47531	303	47228	35	FALSE	FALSE
rs1905505_A	949.1	Diaper or napkin rash	injuries & poisonings	0.580375	0.774156	1.04441	0.151438	0.287832	48577	108	48469	286	FALSE	FALSE
rs497273_C	654	Other and unspecified complications of birth; puerperium affecting management of mother	pregnancy complications	0.0792021	0.77416	1.02894	0.0994163	0.34657	34009	231	33778	148	FALSE	FALSE
rs56149656_G	592.13	Chronic interstitial cystitis	genitourinary	0.158711	0.774165	0.955509	0.158615	0.106984	46035	215	45820	67	FALSE	FALSE
rs4930046_A	259.8	Polyglandular activity in multiple endocrine adenomatosis	endocrine/metabolic	0.0266617	0.774166	0.936954	0.226956	0.481107	53010	39	52971	608	FALSE	FALSE
rs2908297_T	442.2	Aneurysm of iliac artery	circulatory system	0.203506	0.774168	0.926969	0.264302	0.154961	51113	59	51054	17	FALSE	FALSE
rs497273_C	758.1	Chromosomal anomalies	congenital anomalies	0.0905153	0.774168	1.02266	0.0781037	0.345582	60712	388	60324	290	FALSE	FALSE
rs35498576_C	276.13	Hyperpotassemia	endocrine/metabolic	0.792733	0.77417	1.00851	0.0295324	0.278835	43653	3234	40419	91	FALSE	FALSE
rs6790843_A	290.16	Vascular dementia	mental disorders	0.0207604	0.77417	0.969815	0.106824	0.374987	49679	197	49482	45	FALSE	FALSE
rs2908297_T	706.8	Other specified diseases of sebaceous glands	dermatologic	0.112824	0.774173	0.971721	0.0999812	0.156643	56549	391	56158	21	FALSE	FALSE
rs8003022_G	327.3	Sleep apnea	neurological	0.923414	0.774183	0.994306	0.0199027	0.392984	53062	6717	46345	44	FALSE	FALSE
rs2403205_T	110.1	Dermatophytosis	infectious diseases	0.352016	0.774188	0.99058	0.0329907	0.369994	55532	2104	53428	154	FALSE	FALSE
rs867635_T	706.8	Other specified diseases of sebaceous glands	dermatologic	0.737861	0.774193	0.961921	0.135322	0.0787459	56549	391	56158	21	FALSE	FALSE
rs10766395_C	656.26	Transitory tachypnea or apnea of newborn	pregnancy complications	0.440592	0.774211	1.03308	0.113439	0.380777	61410	204	61206	542	FALSE	FALSE
rs56149656_G	596.1	Bladder neck obstruction	genitourinary	0.209318	0.774211	1.05089	0.173044	0.106165	56516	175	56341	86	FALSE	FALSE
rs13282002_C	296.2	Depression	mental disorders	0.401692	0.774213	1.00628	0.0218302	0.159614	46387	10385	36002	293	FALSE	FALSE
rs867635_T	579.8	Nonspecific abnormal findings in stool contents	digestive	0.397931	0.774221	0.967506	0.115157	0.0785392	49383	540	48843	17	FALSE	FALSE
rs62405452_A	721.1	Spondylosis without myelopathy	musculoskeletal	0.205453	0.774222	0.988674	0.0397078	0.107242	53104	3831	49273	11	FALSE	FALSE
rs62405453_A	721.1	Spondylosis without myelopathy	musculoskeletal	0.205453	0.774222	0.988674	0.0397078	0.107242	53104	3831	49273	11	FALSE	FALSE
rs62405454_C	721.1	Spondylosis without myelopathy	musculoskeletal	0.205453	0.774222	0.988674	0.0397078	0.107242	53104	3831	49273	11	FALSE	FALSE
rs6867984_A	721.1	Spondylosis without myelopathy	musculoskeletal	0.205453	0.774222	0.988674	0.0397078	0.107242	53104	3831	49273	11	FALSE	FALSE
rs2908296_T	575.8	Other disorders of biliary tract	digestive	0.187288	0.774224	1.02041	0.0704205	0.154205	57589	777	56812	60	FALSE	FALSE
rs9489217_C	994.21	Septic shock	injuries & poisonings	0.910534	0.774228	0.989024	0.0384767	0.449324	58321	1402	56919	21	FALSE	FALSE
rs2908296_T	464	Acute sinusitis	respiratory	0.0726686	0.774232	1.00908	0.0315156	0.154995	49479	4245	45234	53	FALSE	FALSE
rs11085259_T	756.3	Congenital anomalies of muscle, tendon, fascia, and connective tissue	congenital anomalies	0.334089	0.774234	0.944926	0.19749	0.180203	60873	90	60783	175	FALSE	FALSE
rs10860209_A	477	Epistaxis or throat hemorrhage	respiratory	0.084214	0.774237	1.02048	0.070663	0.152123	42745	783	41962	252	FALSE	FALSE
rs11776904_C	395	Heart valve disorders	circulatory system	0.7869	0.774245	1.00798	0.0277134	0.158546	55334	5709	49625	952	FALSE	FALSE
rs925095_T	701.1	Keratoderma, acquired	dermatologic	0.908915	0.774245	1.03709	0.126975	0.382105	55914	132	55782	163	FALSE	FALSE
rs11564710_A	395	Heart valve disorders	circulatory system	0.469781	0.774246	1.00593	0.0206015	0.415725	56126	5781	50345	118	FALSE	FALSE
rs10116772_A	735.3	Hallux valgus (Bunion)	musculoskeletal	0.815295	0.77425	0.981848	0.0638686	0.409083	54825	516	54309	48	FALSE	FALSE
rs142848532_T	386	Vertiginous syndromes and other disorders of vestibular system	sense organs	0.116415	0.774256	1.02757	0.0948157	0.0476258	53112	1261	51851	892	FALSE	FALSE
rs6867984_A	292.5	Transient alteration of awareness	mental disorders	0.139813	0.774278	1.0332	0.113888	0.107021	49920	406	49514	12	FALSE	FALSE
rs76177300_A	333.1	Essential tremor	neurological	0.961602	0.774278	1.03811	0.130429	0.0452331	47200	669	46531	650	FALSE	FALSE
rs2268569_T	727.6	Rupture of tendon, nontraumatic	musculoskeletal	0.36171	0.774281	0.969168	0.109202	0.0816103	47494	595	46899	7	FALSE	FALSE
rs2380950_G	297	Suicidal ideation or attempt	mental disorders	0.73666	0.774296	1.02382	0.0820779	0.0960076	37070	871	36199	20	FALSE	FALSE
rs3733227_C	695.7	Prurigo and Lichen	dermatologic	0.133761	0.774304	1.02734	0.0940605	0.334919	53083	255	52828	2	FALSE	FALSE
rs144155527_T	529.6	Glossodynia	digestive	0.24834	0.774309	1.22723	0.714101	0.0178626	58474	48	58426	155	FALSE	FALSE
rs11708067_G	364.1	Corneal opacity	sense organs	0.453111	0.774313	1.03452	0.118367	0.23633	57151	197	56954	3	FALSE	FALSE
rs2133705_C	8.5	Bacterial enteritis	infectious diseases	0.624796	0.774316	1.01508	0.0521839	0.48807	60057	752	59305	1009	FALSE	FALSE
rs11626787_G	624.9	stress incontinence, female	genitourinary	0.419004	0.774321	0.98518	0.0520729	0.344899	31473	854	30619	98	FALSE	FALSE
rs10734253_G	599.3	Dysuria	genitourinary	0.199016	0.774327	1.00767	0.0266369	0.438746	48013	3159	44854	100	FALSE	FALSE
rs6026592_A	261.41	Rickets or osteomalacia	endocrine/metabolic	0.751584	0.774331	1.06262	0.211831	0.379854	43285	47	43238	119	FALSE	FALSE
rs9901746_A	453	Chronic venous hypertension	circulatory system	0.144212	0.774339	0.9202	0.29007	0.407108	44358	25	44333	468	FALSE	FALSE
rs11263762_A	446.4	Wegener's granulomatosis	circulatory system	0.709272	0.77434	0.966007	0.120628	0.40927	51141	143	50998	81	FALSE	FALSE
rs2908296_T	727	Other disorders of synovium, tendon, and bursa	musculoskeletal	0.436664	0.774345	0.990295	0.0340182	0.154423	50572	3715	46857	56	FALSE	FALSE
rs2941257_T	444	Arterial embolism and thrombosis	circulatory system	0.720215	0.774349	0.979458	0.0723968	0.260727	51366	507	50859	223	FALSE	FALSE
rs4237150_C	380.1	Otitis externa	sense organs	0.795469	0.774355	0.983316	0.058686	0.411143	58977	606	58371	139	FALSE	FALSE
rs2380949_G	627.22	Need for Hormone replacement therapy (postmenopausal)	genitourinary	0.612214	0.774356	0.969784	0.107025	0.0944367	24392	548	23844	29	FALSE	FALSE
rs2523504_T	525.1	Loss of teeth or edentulism	digestive	0.90843	0.774357	1.0282	0.0970212	0.261257	57895	276	57619	1	FALSE	FALSE
rs6026592_A	608	Other disorders of male genital organs	genitourinary	0.830857	0.774361	1.01924	0.06649	0.382232	19980	487	19493	65	FALSE	FALSE
rs6483215_A	577	Diseases of pancreas	digestive	0.544488	0.774378	1.01234	0.0427974	0.236026	62296	1545	60751	75	FALSE	FALSE
rs12593201_A	855	Complication of nervous system device, implant, and graft	injuries & poisonings	0.595916	0.774387	0.978022	0.0775298	0.266481	54244	437	53807	13	FALSE	FALSE
rs2564929_T	807	Fracture of ribs	injuries & poisonings	0.0327794	0.774388	1.0182	0.0629123	0.328349	51395	580	50815	13	FALSE	FALSE
rs72979712_T	446.9	Arteritis NOS	circulatory system	0.46737	0.774388	1.06095	0.206419	0.0524478	51251	229	51022	51	FALSE	FALSE
rs2268570_G	656.4	Hemorrhage of fetus or newborn	pregnancy complications	0.964752	0.774391	1.04085	0.139675	0.419687	61553	122	61431	304	FALSE	FALSE
rs11263762_A	724	Other and unspecified disorders of back	musculoskeletal	0.430673	0.774393	0.987451	0.0440591	0.408985	50327	1110	49217	75	FALSE	FALSE
rs6136447_G	289.5	Diseases of spleen	hematopoietic	0.658007	0.7744	1.03586	0.12291	0.13893	45764	275	45489	142	FALSE	FALSE
rs2523504_T	281	Other deficiency anemia	hematopoietic	0.98004	0.774404	0.986575	0.0471554	0.261344	41212	1222	39990	0	FALSE	FALSE
rs10181515_T	990	Effects radiation NOS	injuries & poisonings	0.510183	0.774417	0.987039	0.0455186	0.226122	56118	1436	54682	20	FALSE	FALSE
rs8074454_C	590	Pyelonephritis	genitourinary	0.763051	0.774417	0.986225	0.048398	0.331385	46876	1000	45876	12	FALSE	FALSE
rs12531914_A	283	Acquired hemolytic anemias	hematopoietic	0.929075	0.774421	0.966765	0.117934	0.267451	40097	187	39910	83	FALSE	FALSE
rs580240_T	464	Acute sinusitis	respiratory	0.588935	0.774424	1.00659	0.0229341	0.486007	49524	4249	45275	6	FALSE	FALSE
rs11263762_A	743.9	Osteopenia or other disorder of bone and cartilage	musculoskeletal	0.746765	0.774427	1.00809	0.0281227	0.409983	54801	2973	51828	85	FALSE	FALSE
rs6485473_G	364.9	Cornea replaced by transplant	sense organs	0.319532	0.774428	1.06389	0.216087	0.315499	56940	49	56891	67	FALSE	FALSE
rs4400674_A	433	Cerebrovascular disease	circulatory system	0.764056	0.774431	0.9942	0.0202971	0.385298	58678	6238	52440	1	FALSE	FALSE
rs4887810_A	411.3	Angina pectoris	circulatory system	0.58701	0.774432	0.990298	0.0340197	0.327265	48424	2328	46096	262	FALSE	FALSE
rs2285676_G	303	Psychogenic and somatoform disorders	mental disorders	0.162511	0.774443	0.980214	0.0697378	0.377487	36645	447	36198	18	FALSE	FALSE
rs1250542_A	414	Other forms of chronic heart disease	circulatory system	0.964232	0.774443	1.00789	0.0274401	0.372591	49443	3228	46215	143	FALSE	FALSE
rs79896666_C	601.1	Prostatitis	genitourinary	0.185938	0.774445	0.952563	0.169593	0.0568778	20966	358	20608	52	FALSE	FALSE
rs78551082_T	601.1	Prostatitis	genitourinary	0.185938	0.774445	0.952563	0.169593	0.0568778	20966	358	20608	52	FALSE	FALSE
rs74628648_T	601.1	Prostatitis	genitourinary	0.185938	0.774445	0.952563	0.169593	0.0568778	20966	358	20608	52	FALSE	FALSE
rs6688365_C	250.13	Type 1 diabetes with ophthalmic manifestations	endocrine/metabolic	0.505265	0.774446	0.974051	0.0917478	0.435222	43981	244	43737	239	FALSE	FALSE
rs112412537_A	327.4	Insomnia	neurological	0.810215	0.774449	1.01671	0.0578338	0.0394152	50133	4319	45814	647	FALSE	FALSE
rs76369685_A	426.3	Bundle branch block	circulatory system	0.478969	0.774451	0.974121	0.0914989	0.0583787	38413	1167	37246	258	FALSE	FALSE
rs2941257_T	375.1	Dry eyes	sense organs	0.82807	0.774452	1.0096	0.0333309	0.261655	56458	2501	53957	247	FALSE	FALSE
rs2523507_G	818	Intracranial hemorrhage (injury)	injuries & poisonings	0.937207	0.774454	0.976397	0.0833577	0.260626	61218	376	60842	9	FALSE	FALSE
rs11708067_G	516.1	Hemoptysis	respiratory	0.142892	0.774456	1.0182	0.0629587	0.235895	62320	701	61619	3	FALSE	FALSE
rs2523507_G	627.3	Postmenopausal atrophic vaginitis	genitourinary	0.0588796	0.774465	1.01446	0.0501062	0.261075	24989	1125	23864	4	FALSE	FALSE
rs13282002_C	619	Noninflammatory female genital disorders	genitourinary	0.257254	0.774469	0.98623	0.0483914	0.158818	32553	1739	30814	222	FALSE	FALSE
rs10766394_G	627.1	Postmenopausal bleeding	genitourinary	0.380339	0.77447	1.01716	0.0593736	0.380545	24461	626	23835	36	FALSE	FALSE
rs777355_A	155	Cancer of liver and intrahepatic bile duct	neoplasms	0.0350192	0.774472	0.983551	0.0578837	0.480556	55338	610	54728	290	FALSE	FALSE
rs7163757_T	240	Simple and unspecified goiter	endocrine/metabolic	0.939327	0.774477	0.979303	0.0729937	0.422993	49658	384	49274	35	FALSE	FALSE
rs11075255_A	433	Cerebrovascular disease	circulatory system	0.956978	0.774482	1.00579	0.0201598	0.402038	58400	6214	52186	295	FALSE	FALSE
rs1971152_C	794	Abnormal results of other function studies (bladder, pancreas, placenta, spleen, etc)	symptoms	0.779561	0.774486	0.947043	0.189908	0.410178	62574	58	62516	475	FALSE	FALSE
rs35533056_A	756.1	Congenital anomalies of abdominal wall; diaphram	congenital anomalies	0.779951	0.774495	0.955238	0.15984	0.384739	60723	85	60638	320	FALSE	FALSE
rs6103716_C	949	Allergies, other	injuries & poisonings	0.865337	0.774497	1.01208	0.0419083	0.313949	50048	1358	48690	66	FALSE	FALSE
rs6817471_C	958.1	Postoperative shock	injuries & poisonings	0.0422643	0.774499	0.958213	0.148992	0.335471	61898	103	61795	40	FALSE	FALSE
rs9901746_A	653	Problems associated with amniotic cavity and membranes	pregnancy complications	0.579454	0.774499	1.01847	0.0638878	0.40472	34110	535	33575	370	FALSE	FALSE
rs1799884_T	760	Back pain	symptoms	0.305692	0.7745	0.994313	0.0199056	0.178644	56786	11285	45501	2	FALSE	FALSE
rs2268570_G	451.2	Phlebitis and thrombophlebitis of lower extremities	circulatory system	0.96841	0.774513	0.972259	0.0982018	0.420234	44781	213	44568	224	FALSE	FALSE
rs16969990_T	149.4	Cancer of larynx	neoplasms	0.879111	0.774514	1.0426	0.145621	0.0693051	61590	365	61225	41	FALSE	FALSE
rs12631733_T	458.9	Hypotension NOS	circulatory system	0.664241	0.774522	1.0088	0.0305946	0.160184	54784	4454	50330	145	FALSE	FALSE
rs1125253_T	444.1	Arterial embolism and thrombosis of lower extremity artery	circulatory system	0.347051	0.774524	1.03383	0.116128	0.275576	50917	184	50733	351	FALSE	FALSE
rs1125251_T	444.1	Arterial embolism and thrombosis of lower extremity artery	circulatory system	0.347051	0.774524	1.03383	0.116128	0.275576	50917	184	50733	351	FALSE	FALSE
rs78028320_A	623	Hypertrophy of female genital organs	genitourinary	0.691266	0.774529	1.04862	0.165728	0.188073	33915	117	33798	188	FALSE	FALSE
rs11776904_C	411.41	Aneurysm and dissection of heart	circulatory system	0.261234	0.774535	0.945525	0.195551	0.157148	45699	102	45597	791	FALSE	FALSE
rs6026591_A	578	Gastrointestinal hemorrhage	digestive	0.323752	0.774536	0.993597	0.0224243	0.379956	53397	4663	48734	140	FALSE	FALSE
rs11075256_G	480.1	Bacterial pneumonia	respiratory	0.565977	0.774536	0.989051	0.038434	0.294537	48909	1723	47186	82	FALSE	FALSE
rs10734253_G	8.6	Viral Enteritis	infectious diseases	0.403237	0.774537	0.97632	0.0836628	0.438481	60437	294	60143	120	FALSE	FALSE
rs10039427_A	690	Erythematosquamous dermatosis	dermatologic	0.890436	0.774538	1.01928	0.066654	0.185706	53380	761	52619	228	FALSE	FALSE
rs3802113_G	714	Rheumatoid arthritis and other inflammatory polyarthropathies	musculoskeletal	0.731579	0.774542	1.01141	0.0396139	0.165208	55654	2454	53200	57	FALSE	FALSE
rs2564929_T	574.1	Cholelithiasis	digestive	0.702521	0.774557	1.01018	0.0353736	0.327978	58728	1872	56856	15	FALSE	FALSE
rs925095_T	530.6	Diverticulum of esophagus, acquired	digestive	0.897348	0.774563	1.05389	0.18326	0.382939	37190	63	37127	108	FALSE	FALSE
rs11890449_T	783.1	Postprocedural fever	symptoms	0.943645	0.774567	1.09284	0.309977	0.0513394	48043	98	47945	40	FALSE	FALSE
rs6483215_A	204.11	Lymphoid leukemia, acute	neoplasms	0.671061	0.774578	1.03656	0.125365	0.236305	60168	173	59995	73	FALSE	FALSE
rs10766394_G	830	Dislocation	injuries & poisonings	0.409406	0.774578	1.00988	0.034324	0.376563	60282	1868	58414	96	FALSE	FALSE
rs11002898_A	242.31	Thyrotoxic exophthalmos	endocrine/metabolic	0.519279	0.774581	0.905383	0.347072	0.252276	49204	23	49181	130	FALSE	FALSE
rs76369685_A	614	Inflammatory diseases of female pelvic organs	genitourinary	0.690319	0.774584	1.02417	0.083382	0.0581075	32285	1373	30912	193	FALSE	FALSE
rs10464106_C	246	Other disorders of thyroid	endocrine/metabolic	0.36606	0.774598	0.974649	0.0896685	0.10742	49986	679	49307	3	FALSE	FALSE
rs1971152_C	510.2	Lung transplant	respiratory	0.799869	0.774619	1.02946	0.101388	0.41053	52984	202	52782	402	FALSE	FALSE
rs6790843_A	428.3	Heart failure with reduced EF [Systolic or combined heart failure]	circulatory system	0.180448	0.774619	1.00791	0.0275182	0.374976	52766	3185	49581	48	FALSE	FALSE
rs12631733_T	270.35	Macroglobulinemia	endocrine/metabolic	0.697835	0.774627	1.1183	0.390496	0.159647	58908	23	58885	162	FALSE	FALSE
rs7163757_T	348	Other conditions of brain	neurological	0.912363	0.774636	0.992121	0.0276269	0.423944	49963	2844	47119	28	FALSE	FALSE
rs10993460_C	750.22	Congenital anomaly of gallbladder, bile ducts, liver, pancreas	congenital anomalies	0.674429	0.774638	0.935228	0.233888	0.0881243	59331	120	59211	44	FALSE	FALSE
rs12302189_A	426	Cardiac conduction disorders	circulatory system	0.721207	0.774648	0.986838	0.0462774	0.0555093	43227	5808	37419	83	FALSE	FALSE
rs1848067_T	972.1	Cardiac rhythm regulators causing adverse effects in therapeutic use	injuries & poisonings	0.261506	0.774652	1.09519	0.317616	0.361099	46371	21	46350	51	FALSE	FALSE
rs2908297_T	599.8	Other symptoms involving urinary system	genitourinary	0.0713382	0.774653	1.03259	0.112025	0.156341	45228	298	44930	14	FALSE	FALSE
rs6790843_A	512.7	Shortness of breath	respiratory	0.0576127	0.774659	0.995247	0.0166436	0.373416	43248	12177	31071	48	FALSE	FALSE
rs2908297_T	713.5	Arthropathy associated with neurological disorders	musculoskeletal	0.180278	0.774662	1.0464	0.158421	0.155518	52007	149	51858	17	FALSE	FALSE
rs13282002_C	411.3	Angina pectoris	circulatory system	0.455807	0.774664	1.01238	0.0429632	0.157871	48359	2317	46042	334	FALSE	FALSE
rs7946714_C	952	Spinal cord injury without evidence of spinal bone injury	injuries & poisonings	0.39604	0.774667	0.947814	0.18722	0.215382	63225	87	63138	62	FALSE	FALSE
rs2523504_T	635.3	Placenta previa and abruptio placenta	pregnancy complications	0.610175	0.774668	0.95837	0.148533	0.260271	32787	122	32665	0	FALSE	FALSE
rs10181515_T	244.1	Secondary hypothyroidism	endocrine/metabolic	0.655836	0.774671	0.987675	0.0433223	0.224988	50905	1609	49296	14	FALSE	FALSE
rs10766394_G	271.3	Intestinal disaccharidase deficiencies and disaccharide malabsorption	endocrine/metabolic	0.515087	0.774673	1.01781	0.0616829	0.376722	62655	566	62089	100	FALSE	FALSE
rs234866_A	172.2	Other non-epithelial cancer of skin	neoplasms	0.268783	0.774675	1.00728	0.0253251	0.306857	56875	4302	52573	137	FALSE	FALSE
rs3802113_G	530.7	Gastroesophageal laceration-hemorrhage syndrome	digestive	0.462652	0.774679	0.917065	0.302442	0.165866	37238	42	37196	35	FALSE	FALSE
rs12631733_T	753.1	Congenital cataract and lens anomalies	congenital anomalies	0.776346	0.774692	0.886012	0.422806	0.160127	61520	22	61498	164	FALSE	FALSE
rs2268570_G	696.42	Psoriatic arthropathy	dermatologic	0.866336	0.774697	1.02137	0.073857	0.418921	50599	377	50222	251	FALSE	FALSE
rs62405452_A	292.5	Transient alteration of awareness	mental disorders	0.143317	0.774698	1.03314	0.113888	0.107029	49921	406	49515	11	FALSE	FALSE
rs62405453_A	292.5	Transient alteration of awareness	mental disorders	0.143317	0.774698	1.03314	0.113888	0.107029	49921	406	49515	11	FALSE	FALSE
rs62405454_C	292.5	Transient alteration of awareness	mental disorders	0.143317	0.774698	1.03314	0.113888	0.107029	49921	406	49515	11	FALSE	FALSE
rs16860758_G	362.23	Cystoid macular degeneration of retina	sense organs	0.417138	0.774699	1.03164	0.108811	0.184702	56204	278	55926	604	FALSE	FALSE
rs6885132_G	386.3	Labyrinthitis	sense organs	0.315369	0.7747	1.07014	0.236832	0.100324	52699	95	52604	87	FALSE	FALSE
rs10766395_C	681.3	Cellulitis and abscess of arm/hand	dermatologic	0.215833	0.774709	0.983694	0.0574381	0.381809	51937	654	51283	467	FALSE	FALSE
rs2523506_T	780	Hypothermia/Chills	symptoms	0.498213	0.774709	1.04456	0.152324	0.160627	62698	156	62542	26	FALSE	FALSE
rs6790843_A	505	Other pulmonary inflamation or edema	respiratory	0.0687484	0.774712	1.02059	0.0711979	0.374994	43534	429	43105	40	FALSE	FALSE
rs4558932_C	514.1	Abnormal results of function study of pulmonary system	respiratory	0.28819	0.774712	0.957915	0.150221	0.211476	52325	136	52189	525	FALSE	FALSE
rs11042984_C	149.3	Cancer of hypopharynx	neoplasms	0.795703	0.774712	1.04812	0.164192	0.413496	61084	77	61007	272	FALSE	FALSE
rs11075255_A	190	Cancer of eye	neoplasms	0.891934	0.774713	0.960576	0.140533	0.402352	60677	106	60571	316	FALSE	FALSE
rs2948567_T	79.9	Viremia, NOS	infectious diseases	0.696188	0.774714	0.968305	0.112533	0.333952	49540	184	49356	248	FALSE	FALSE
rs11085259_T	164	Cancer of intrathoracic organs	neoplasms	0.231909	0.774717	1.04806	0.164001	0.179838	59943	122	59821	177	FALSE	FALSE
rs4433533_G	701.1	Keratoderma, acquired	dermatologic	0.489294	0.774729	0.957625	0.151292	0.215348	56058	132	55926	15	FALSE	FALSE
rs1250109_C	364.5	Corneal dystrophy	sense organs	0.465762	0.774733	1.0426	0.145779	0.172705	57103	166	56937	19	FALSE	FALSE
rs11989843_G	353.1	Nerve plexus lesions	neurological	0.912149	0.774742	1.04538	0.15509	0.195744	53833	129	53704	439	FALSE	FALSE
rs10039427_A	710.12	Chronic osteomyelitis	musculoskeletal	0.834741	0.774742	1.02261	0.078135	0.185825	52213	544	51669	219	FALSE	FALSE
rs10133035_T	365.5	Pseudoexfoliation glaucoma	sense organs	0.79003	0.774747	0.915535	0.30837	0.352466	56587	24	56563	411	FALSE	FALSE
rs9489217_C	370.31	Keratoconjunctivitis sicca	sense organs	0.902585	0.774747	0.980692	0.0681287	0.451734	54562	441	54121	19	FALSE	FALSE
rs11075255_A	686.2	Impetigo	dermatologic	0.835612	0.774753	1.03809	0.130639	0.40262	51597	121	51476	260	FALSE	FALSE
rs1848067_T	292.6	Hallucinations	mental disorders	0.165828	0.774761	0.971353	0.101573	0.36079	49691	214	49477	49	FALSE	FALSE
rs10181515_T	440.21	Atherosclerosis of native arteries of the extremities with ulceration or gangrene	circulatory system	0.35241	0.774762	0.968226	0.112841	0.225369	51287	232	51055	16	FALSE	FALSE
rs4775238_A	353.1	Nerve plexus lesions	neurological	0.426519	0.774767	0.964775	0.125323	0.416033	54033	132	53901	227	FALSE	FALSE
rs142848532_T	374.6	Dermatochalasis	sense organs	0.158161	0.77477	0.966318	0.11974	0.047258	54139	850	53289	892	FALSE	FALSE
rs2908297_T	571	Chronic liver disease and cirrhosis	digestive	0.385006	0.774773	1.00913	0.0317702	0.156357	50842	4184	46658	19	FALSE	FALSE
rs2971670_T	790.8	Elevated C-reactive protein (CRP)	symptoms	0.0149456	0.774775	0.974129	0.0916065	0.178883	54178	418	53760	46	FALSE	FALSE
rs2908289_A	481	Influenza	respiratory	0.613992	0.774787	0.980378	0.0692603	0.177485	47976	729	47247	15	FALSE	FALSE
rs1519480_C	259.8	Polyglandular activity in multiple endocrine adenomatosis	endocrine/metabolic	0.26397	0.774788	1.07077	0.238994	0.327338	53596	39	53557	4	FALSE	FALSE
rs8121252_T	279.11	Deficiency of humoral immunity	endocrine/metabolic	0.351616	0.774789	1.02683	0.092554	0.341116	56173	259	55914	203	FALSE	FALSE
rs6885132_G	263	Other nutritional deficiency	endocrine/metabolic	0.312162	0.774789	0.972182	0.098606	0.100889	43880	593	43287	66	FALSE	FALSE
rs10116772_A	41.4	E. coli	infectious diseases	0.391761	0.774796	0.988374	0.0408719	0.409778	52648	1275	51373	43	FALSE	FALSE
rs3775094_A	427.41	Ventricular fibrillation and flutter	circulatory system	0.891512	0.774796	1.02626	0.0905888	0.462005	37544	247	37297	205	FALSE	FALSE
rs28582094_G	279	Disorders involving the immune mechanism	endocrine/metabolic	0.552932	0.774799	0.990131	0.0346657	0.26691	58308	2239	56069	42	FALSE	FALSE
rs2403205_T	726.3	Bursitis	musculoskeletal	0.552356	0.77481	0.984329	0.0552098	0.371032	47504	726	46778	132	FALSE	FALSE
rs6128461_T	269	Proteinuria	endocrine/metabolic	0.183515	0.774818	0.989082	0.0383752	0.379994	60476	1491	58985	57	FALSE	FALSE
rs7632381_C	204.1	Lymphoid leukemia	neoplasms	0.0390321	0.774819	1.02234	0.0772342	0.436412	60397	344	60053	8	FALSE	FALSE
rs12593201_A	250.3	Insulin pump user	endocrine/metabolic	0.753586	0.774821	0.991406	0.0301702	0.267134	47173	3219	43954	9	FALSE	FALSE
rs2971670_T	289.8	Polycythemia, secondary	hematopoietic	0.59341	0.774831	1.02858	0.0985166	0.179894	45513	346	45167	40	FALSE	FALSE
rs16860758_G	571	Chronic liver disease and cirrhosis	digestive	0.275585	0.774835	1.00858	0.0298681	0.184577	50342	4156	46186	550	FALSE	FALSE
rs6103716_C	394.3	Aortic valve disease	circulatory system	0.733891	0.774838	0.920466	0.289721	0.314459	50404	29	50375	68	FALSE	FALSE
rs2285676_G	696.41	Psoriasis vulgaris	dermatologic	0.762109	0.774838	0.985376	0.0514994	0.376346	51260	820	50440	18	FALSE	FALSE
rs11263762_A	71	Human immunodeficiency virus [HIV] disease	infectious diseases	0.76026	0.774841	1.016	0.05548	0.410274	50214	686	49528	73	FALSE	FALSE
rs10842991_T	635.2	Antepartum hemorrhage, abruptio placentae, and placenta previa	pregnancy complications	0.287498	0.774841	1.03527	0.121187	0.190511	32615	226	32389	289	FALSE	FALSE
rs4400674_A	475	Chronic sinusitis	respiratory	0.802975	0.774842	1.00766	0.0266692	0.387173	45388	3196	42192	0	FALSE	FALSE
rs5210_A	241.2	Nontoxic multinodular goiter	endocrine/metabolic	0.314289	0.774845	1.01178	0.0409378	0.377741	50618	1329	49289	22	FALSE	FALSE
rs6136447_G	656	Other perinatal conditions of fetus or newborn	pregnancy complications	0.55865	0.774846	0.978889	0.0745959	0.138983	62540	988	61552	189	FALSE	FALSE
rs2268569_T	350.2	Abnormality of gait	neurological	0.212353	0.774847	0.986865	0.0462246	0.0813307	57174	3433	53741	10	FALSE	FALSE
rs11564710_A	741.2	Stiffness of joint	musculoskeletal	0.756926	0.774849	0.989326	0.0375171	0.416153	53264	1527	51737	122	FALSE	FALSE
rs11890449_T	374.6	Dermatochalasis	sense organs	0.936216	0.774854	0.968712	0.111135	0.0516667	54958	860	54098	47	FALSE	FALSE
rs10860209_A	378.2	Nystagmus and other irregular eye movements	sense organs	0.360679	0.774856	1.04952	0.168975	0.151948	54012	130	53882	311	FALSE	FALSE
rs35533056_A	323.2	Acute (transverse) myelitis	neurological	0.940031	0.774858	1.06827	0.230893	0.384908	61742	39	61703	331	FALSE	FALSE
rs6899342_G	526.42	Arthralgia/ankylosis of temporomandibular joint	digestive	0.891298	0.774861	1.07211	0.243433	0.247746	57573	44	57529	95	FALSE	FALSE
rs777355_A	722	Intervertebral disc disorders	musculoskeletal	0.534996	0.774861	0.993814	0.0216953	0.481925	54025	5000	49025	279	FALSE	FALSE
rs580240_T	361	Retinal detachments and defects	sense organs	0.366504	0.774863	0.979042	0.074054	0.485826	57322	372	56950	7	FALSE	FALSE
rs10181515_T	509.2	Respiratory insufficiency	respiratory	0.599075	0.774865	1.01195	0.0415427	0.225713	44869	1738	43131	14	FALSE	FALSE
rs72979712_T	524	Dentofacial anomalies, including malocclusion	digestive	0.509134	0.774871	0.952061	0.171766	0.052199	57913	350	57563	60	FALSE	FALSE
rs1364809_C	610	Benign mammary dysplasias	genitourinary	0.130903	0.774872	1.03693	0.126796	0.0248808	29581	1387	28194	4	FALSE	FALSE
rs10993460_C	571.6	Primary biliary cirrhosis	digestive	0.472106	0.774879	1.04634	0.158387	0.0881186	46880	240	46640	35	FALSE	FALSE
rs6867984_A	90.2	Gonococcal infections	infectious diseases	0.0400221	0.77488	1.08505	0.285418	0.107136	62920	61	62859	14	FALSE	FALSE
rs6031558_C	726.1	Enthesopathy	musculoskeletal	0.938368	0.774883	0.991981	0.0281512	0.327575	50071	3178	46893	17	FALSE	FALSE
rs72650616_A	170.1	Bone cancer	neoplasms	0.158153	0.774884	1.03227	0.111057	0.107211	62097	418	61679	104	FALSE	FALSE
rs76369685_A	964	Poisoning by agents primarily affecting blood constituents	injuries & poisonings	0.176655	0.774885	0.918607	0.296852	0.0583582	46206	110	46096	318	FALSE	FALSE
rs10814915_T	613.8	Other specified disorders of breast	genitourinary	0.873148	0.774889	1.01805	0.0625687	0.425725	59852	529	59323	115	FALSE	FALSE
rs11776904_C	709.5	Dermatomyositis	dermatologic	0.659092	0.774895	0.950126	0.178897	0.15754	51187	121	51066	875	FALSE	FALSE
rs35498576_C	363	Chorioretinal inflammations, scars, and other disorders of choroid	sense organs	0.16072	0.774897	0.96966	0.107737	0.280432	57053	219	56834	127	FALSE	FALSE
rs11042984_C	655	Known or suspected fetal abnormality affecting management of mother	pregnancy complications	0.600704	0.774898	0.989938	0.0353616	0.414695	34529	1894	32635	159	FALSE	FALSE
rs8070737_T	759	Other and unspecified congenital anomalies	congenital anomalies	0.562336	0.774899	1.0206	0.071293	0.181714	61253	678	60575	24	FALSE	FALSE
rs11002898_A	754.1	Lumbosacral spondylolysis, congenital	congenital anomalies	0.536761	0.774899	1.10644	0.3537	0.251237	60821	21	60800	151	FALSE	FALSE
rs2924447_A	858	Complication of internal orthopedic device	injuries & poisonings	0.803963	0.7749	1.01986	0.0687638	0.141155	54178	872	53306	542	FALSE	FALSE
rs1848068_T	872	Traumatic amputation	injuries & poisonings	0.27046	0.774911	0.965531	0.122664	0.335416	55783	151	55632	37	FALSE	FALSE
rs12631733_T	364.4	Corneal degenerations	sense organs	0.740595	0.774916	1.05149	0.175577	0.160352	56928	117	56811	155	FALSE	FALSE
rs1250542_A	447	Other disorders of arteries and arterioles	circulatory system	0.995067	0.774916	1.01209	0.0420239	0.373728	52177	1248	50929	149	FALSE	FALSE
rs7405696_C	446.5	Giant cell arteritis	circulatory system	0.413964	0.77492	0.962331	0.13428	0.406969	50768	118	50650	435	FALSE	FALSE
rs13282002_C	71	Human immunodeficiency virus [HIV] disease	infectious diseases	0.945642	0.77492	1.02134	0.0738347	0.159009	49972	683	49289	325	FALSE	FALSE
rs12453443_G	189.11	Malignant neoplasm of kidney, except pelvis	neoplasms	0.188423	0.774924	1.01451	0.0503777	0.403943	61266	838	60428	730	FALSE	FALSE
rs62405452_A	244.1	Secondary hypothyroidism	endocrine/metabolic	0.502789	0.774924	0.983286	0.0589457	0.107317	50910	1609	49301	9	FALSE	FALSE
rs62405453_A	244.1	Secondary hypothyroidism	endocrine/metabolic	0.502789	0.774924	0.983286	0.0589457	0.107317	50910	1609	49301	9	FALSE	FALSE
rs62405454_C	244.1	Secondary hypothyroidism	endocrine/metabolic	0.502789	0.774924	0.983286	0.0589457	0.107317	50910	1609	49301	9	FALSE	FALSE
rs8074454_C	217.1	Nevus, non-neoplastic	neoplasms	0.256685	0.774926	1.02493	0.0861092	0.330815	55850	308	55542	17	FALSE	FALSE
rs2074090_G	172.22	Squamous cell carcinoma	neoplasms	0.442557	0.774927	1.01332	0.0462661	0.352656	53511	1095	52416	300	FALSE	FALSE
rs1799884_T	457	Encounter for long-term (current) use of anticoagulants, antithrombotics, aspirin	circulatory system	0.0508647	0.774928	0.990216	0.0343877	0.178704	48127	3350	44777	0	FALSE	FALSE
rs62405452_A	90.2	Gonococcal infections	infectious diseases	0.0431961	0.774928	1.08503	0.285418	0.107142	62921	61	62860	13	FALSE	FALSE
rs62405453_A	90.2	Gonococcal infections	infectious diseases	0.0431961	0.774928	1.08503	0.285418	0.107142	62921	61	62860	13	FALSE	FALSE
rs62405454_C	90.2	Gonococcal infections	infectious diseases	0.0431961	0.774928	1.08503	0.285418	0.107142	62921	61	62860	13	FALSE	FALSE
rs6899342_G	300.12	Agorophobia, social phobia, and panic disorder	mental disorders	0.610413	0.774932	0.982703	0.0610229	0.248652	36907	748	36159	61	FALSE	FALSE
rs2268570_G	53.1	Herpes zoster with nervous system complications	infectious diseases	0.96625	0.774939	0.968846	0.110692	0.419778	49519	168	49351	253	FALSE	FALSE
rs10116772_A	81	Infection/inflammation of internal prosthetic device; implant; and graft	infectious diseases	0.71606	0.774942	1.01104	0.0384004	0.410367	60257	1433	58824	53	FALSE	FALSE
rs1250590_A	610.2	Fibroadenosis of breast	genitourinary	0.8079	0.774951	1.06527	0.221146	0.474868	27773	41	27732	492	FALSE	FALSE
rs10766394_G	740.2	Osteoarthrosis, generalized	musculoskeletal	0.183611	0.774953	0.990256	0.03425	0.375922	49634	2086	47548	85	FALSE	FALSE
rs6749367_T	411	Ischemic Heart Disease	circulatory system	0.33997	0.774953	0.99439	0.0196774	0.253222	57268	11264	46004	415	FALSE	FALSE
rs11085259_T	415	Pulmonary heart disease	circulatory system	0.433808	0.77496	0.990964	0.0317486	0.178899	54827	3736	51091	160	FALSE	FALSE
rs10771372_T	191	Manlignant and unknown neoplasms of brain and nervous system	neoplasms	0.513368	0.774963	0.982825	0.0605966	0.191474	61298	897	60401	503	FALSE	FALSE
rs580240_T	694.1	Vitiligo	dermatologic	0.48374	0.774964	0.951387	0.174314	0.486453	52890	66	52824	6	FALSE	FALSE
rs4513637_G	497	Bronchitis	respiratory	0.217959	0.774964	0.978916	0.0745368	0.175869	48232	640	47592	457	FALSE	FALSE
rs10734253_G	446.8	Thrombotic microangiopathy	circulatory system	0.292572	0.774965	1.07343	0.24787	0.438067	50999	33	50966	107	FALSE	FALSE
rs1905505_A	145.5	Cancer of the mouth floor	neoplasms	0.861194	0.774971	0.947036	0.190354	0.288979	61001	70	60931	340	FALSE	FALSE
rs11776904_C	550.6	Incisional hernia	digestive	0.822948	0.774973	1.0182	0.063088	0.15787	54374	951	53423	942	FALSE	FALSE
rs6483215_A	578.9	Hemorrhage of gastrointestinal tract	digestive	0.696337	0.774975	0.988134	0.0417573	0.236955	50478	1673	48805	63	FALSE	FALSE
rs4930046_A	227.1	Benign neoplasm of adrenal gland	neoplasms	0.437809	0.774977	0.970291	0.1055	0.481445	60739	182	60557	660	FALSE	FALSE
rs7693_T	939	Atopic/contact dermatitis due to other or unspecified	dermatologic	0.662356	0.774978	0.992475	0.0264228	0.364218	52065	3362	48703	54	FALSE	FALSE
rs4400674_A	389.3	Degenerative and vascular disorders of ear	sense organs	0.837751	0.77498	1.08058	0.271098	0.385523	54771	28	54743	1	FALSE	FALSE
rs35498576_C	753	Congenital anomalies of the eye	congenital anomalies	0.280695	0.774982	0.959412	0.144944	0.281125	61647	120	61527	132	FALSE	FALSE
rs78028320_A	277.4	Disorders of bilirubin excretion	endocrine/metabolic	0.255448	0.774992	1.03094	0.106603	0.188458	59159	284	58875	322	FALSE	FALSE
rs1971152_C	259.1	Nonspecific abnormal results of other endocrine function study	endocrine/metabolic	0.947388	0.774992	0.967111	0.116992	0.409969	53326	152	53174	404	FALSE	FALSE
rs497273_C	754.2	Spondylolisthesis, congenital	congenital anomalies	0.0135381	0.774995	1.04666	0.159536	0.345982	60759	86	60673	290	FALSE	FALSE
rs2908296_T	643	Excessive vomiting in pregnancy	pregnancy complications	0.511641	0.775011	0.951798	0.172841	0.153382	35242	134	35108	38	FALSE	FALSE
rs6026592_A	433.6	Acute, but ill-defined cerebrovascular disease	circulatory system	0.654082	0.775013	0.982589	0.0614516	0.37982	52883	580	52303	143	FALSE	FALSE
rs11075256_G	526.4	Temporomandibular joint disorders	digestive	0.141253	0.775013	1.02589	0.0894417	0.295047	57828	301	57527	94	FALSE	FALSE
rs4930046_A	427.1	Paroxysmal tachycardia, unspecified	circulatory system	0.0212989	0.775017	0.992073	0.0278449	0.481519	40014	2925	37089	436	FALSE	FALSE
rs3775094_A	323.8	Encephalitis, non-infectious	neurological	0.995224	0.775023	0.966413	0.119535	0.462805	61836	140	61696	345	FALSE	FALSE
rs730497_A	198.1	Secondary malignancy of lymph nodes	neoplasms	0.317122	0.775023	0.990398	0.0337563	0.178588	48374	3345	45029	40	FALSE	FALSE
rs6128461_T	324	Other CNS infection and poliomyelitis	neurological	0.123541	0.775024	1.02534	0.087571	0.380014	62245	276	61969	59	FALSE	FALSE
rs11890449_T	994.1	Systemic inflammatory response syndrome (SIRS)	injuries & poisonings	0.902567	0.775028	0.970154	0.106018	0.0516779	57839	942	56897	46	FALSE	FALSE
rs2948567_T	974	Poisoning by water, mineral, and uric acid metabolism drugs	injuries & poisonings	0.833987	0.775028	1.05164	0.176186	0.332746	46235	72	46163	252	FALSE	FALSE
rs72648855_T	172.1	Melanomas of skin, dx or hx	neoplasms	0.0864573	0.775028	1.01741	0.0603939	0.106686	54173	1494	52679	21	FALSE	FALSE
rs72650615_C	172.1	Melanomas of skin, dx or hx	neoplasms	0.0864573	0.775028	1.01741	0.0603939	0.106686	54173	1494	52679	21	FALSE	FALSE
rs76369685_A	529.6	Glossodynia	digestive	0.677996	0.775036	0.877127	0.458736	0.0591381	58245	48	58197	391	FALSE	FALSE
rs10814915_T	695.1	Toxic erythema	dermatologic	0.955478	0.775041	0.931169	0.249535	0.426049	52778	33	52745	93	FALSE	FALSE
rs12531914_A	270	Disorders of protein plasma/amino-acid transport and metabolism	endocrine/metabolic	0.943522	0.775041	1.01478	0.051345	0.269067	59881	968	58913	132	FALSE	FALSE
rs28578604_T	614.3	Pelvic inflammatory disease (PID)	genitourinary	0.916353	0.775042	1.03773	0.129576	0.221587	31227	170	31057	35	FALSE	FALSE
rs11564710_A	751.2	Congenital anomalies of urinary system	congenital anomalies	0.737091	0.775043	1.01507	0.0523461	0.416081	59897	767	59130	134	FALSE	FALSE
rs867635_T	473.3	Paralysis/spasm of vocal cords or larynx	respiratory	0.678208	0.775043	1.037	0.127127	0.0778646	42606	428	42178	15	FALSE	FALSE
rs580240_T	627.21	Symptomatic artificial menopause	genitourinary	0.767129	0.775044	0.976779	0.0822133	0.487401	24168	305	23863	5	FALSE	FALSE
rs62405452_A	726.3	Bursitis	musculoskeletal	0.463244	0.775044	0.975596	0.0864519	0.107952	47623	726	46897	11	FALSE	FALSE
rs62405453_A	726.3	Bursitis	musculoskeletal	0.463244	0.775044	0.975596	0.0864519	0.107952	47623	726	46897	11	FALSE	FALSE
rs62405454_C	726.3	Bursitis	musculoskeletal	0.463244	0.775044	0.975596	0.0864519	0.107952	47623	726	46897	11	FALSE	FALSE
rs6867984_A	726.3	Bursitis	musculoskeletal	0.463244	0.775044	0.975596	0.0864519	0.107952	47623	726	46897	11	FALSE	FALSE
rs2908289_A	649	Other conditions or status of the mother complicating pregnancy, childbirth, or the puerperium	pregnancy complications	0.77198	0.775045	0.985212	0.052133	0.177853	34312	1422	32890	10	FALSE	FALSE
rs13136239_A	356	Hereditary and idiopathic peripheral neuropathy	neurological	0.68227	0.775045	0.989624	0.0364979	0.331715	56862	1785	55077	642	FALSE	FALSE
rs9901746_A	535.6	Duodenitis	digestive	0.0112609	0.775047	0.971586	0.100867	0.406445	53295	207	53088	559	FALSE	FALSE
rs2908297_T	317.11	Alcoholic liver damage	mental disorders	0.265285	0.775048	0.976122	0.0845677	0.156649	47932	550	47382	15	FALSE	FALSE
rs35533056_A	53.1	Herpes zoster with nervous system complications	infectious diseases	0.903678	0.775048	1.03261	0.112292	0.385083	49514	168	49346	252	FALSE	FALSE
rs1799884_T	535	Gastritis and duodenitis	digestive	0.418612	0.77505	0.986578	0.0472843	0.179101	55209	1591	53618	2	FALSE	FALSE
rs6867984_A	580.31	Nephritis and nephropathy in diseases classified elsewhere	genitourinary	0.0721704	0.775062	1.03471	0.119407	0.107551	46327	357	45970	10	FALSE	FALSE
rs1250109_C	198	Secondary malignant neoplasm	neoplasms	0.153934	0.775062	0.992617	0.0259327	0.172368	51506	6458	45048	18	FALSE	FALSE
rs76177300_A	701.1	Keratoderma, acquired	dermatologic	0.971836	0.775065	1.08456	0.284059	0.046231	55320	129	55191	788	FALSE	FALSE
rs2908296_T	149.3	Cancer of hypopharynx	neoplasms	0.254647	0.775071	1.06502	0.220449	0.15369	61279	76	61203	66	FALSE	FALSE
rs10937714_C	426.2	Atrioventricular [AV] block	circulatory system	0.351514	0.775077	1.01466	0.0509364	0.211924	38344	1243	37101	425	FALSE	FALSE
rs72648855_T	498	Acute bronchospasm	respiratory	0.149798	0.775081	0.922259	0.283231	0.107247	48076	69	48007	21	FALSE	FALSE
rs72650615_C	498	Acute bronchospasm	respiratory	0.149798	0.775081	0.922259	0.283231	0.107247	48076	69	48007	21	FALSE	FALSE
rs2564929_T	509.1	Respiratory failure	respiratory	0.548865	0.775084	1.00646	0.0225501	0.3282	48280	5147	43133	14	FALSE	FALSE
rs12593201_A	962	Poisoning by hormones and synthetic substitutes	injuries & poisonings	0.519495	0.775085	1.03074	0.105948	0.267585	46617	227	46390	11	FALSE	FALSE
rs4660895_T	370	Keratitis	sense organs	0.0153	0.775093	1.01591	0.055232	0.295414	54911	804	54107	32	FALSE	FALSE
rs10464106_C	770	Myalgia and myositis unspecified	symptoms	0.0913607	0.775094	0.988089	0.0419367	0.107394	60199	3307	56892	3	FALSE	FALSE
rs10039427_A	333.2	Myoclonus	neurological	0.637217	0.7751	0.963111	0.131554	0.185564	47159	198	46961	195	FALSE	FALSE
rs10116772_A	348.4	Cerebral cysts	neurological	0.592093	0.775109	0.96727	0.116477	0.408491	47263	154	47109	38	FALSE	FALSE
rs11708067_G	853	Complication of colostomy or enterostomy	injuries & poisonings	0.0572037	0.775113	0.972229	0.0985804	0.235584	54108	291	53817	3	FALSE	FALSE
rs1971152_C	578.8	Hemorrhage of rectum and anus	digestive	0.789728	0.775114	1.01184	0.0412033	0.411655	49754	1249	48505	383	FALSE	FALSE
rs12302189_A	803.2	Fracture of radius and ulna	injuries & poisonings	0.955485	0.775114	1.02526	0.0873159	0.0553162	51983	1242	50741	94	FALSE	FALSE
rs757209_A	573.2	Liver replaced by transplant	digestive	0.205333	0.775118	1.01642	0.0570063	0.407039	46907	650	46257	452	FALSE	FALSE
rs3802113_G	411.3	Angina pectoris	circulatory system	0.336679	0.775119	1.0122	0.0424335	0.16497	48621	2332	46289	56	FALSE	FALSE
rs10937714_C	255.21	Glucocorticoid deficiency	endocrine/metabolic	0.140547	0.775128	1.01771	0.0614674	0.21249	53793	795	52998	598	FALSE	FALSE
rs2380949_G	204.4	Multiple myeloma	neoplasms	0.0385422	0.775149	1.04511	0.15447	0.0950266	60241	239	60002	66	FALSE	FALSE
rs6688365_C	316.1	Polyneuropathy due to drugs	mental disorders	0.556411	0.775149	0.979291	0.0732604	0.437491	47513	383	47130	280	FALSE	FALSE
rs8121252_T	187.1	Malignant neoplasm of unspecified male genital organ	neoplasms	0.0817857	0.775149	1.07551	0.254839	0.344539	25418	33	25385	97	FALSE	FALSE
rs62405452_A	277	Other disorders of metabolism	endocrine/metabolic	0.0519863	0.77515	0.978737	0.0752414	0.107014	60123	961	59162	13	FALSE	FALSE
rs62405453_A	277	Other disorders of metabolism	endocrine/metabolic	0.0519863	0.77515	0.978737	0.0752414	0.107014	60123	961	59162	13	FALSE	FALSE
rs62405454_C	277	Other disorders of metabolism	endocrine/metabolic	0.0519863	0.77515	0.978737	0.0752414	0.107014	60123	961	59162	13	FALSE	FALSE
rs6790843_A	622.2	Mucous polyp of cervix	genitourinary	0.688952	0.775156	0.950403	0.178091	0.373728	34010	68	33942	35	FALSE	FALSE
rs16969990_T	41.21	Rheumatic fever / chorea	infectious diseases	0.904489	0.775162	0.862463	0.518023	0.0696627	51412	33	51379	34	FALSE	FALSE
rs6899343_T	958	Certain early complications of trauma or procedure	injuries & poisonings	0.887492	0.775164	1.0198	0.0686372	0.247292	61935	578	61357	496	FALSE	FALSE
rs925095_T	907	Injuries to the nervous system	injuries & poisonings	0.941236	0.775164	0.976475	0.0833486	0.381771	62658	306	62352	180	FALSE	FALSE
rs6031558_C	53.1	Herpes zoster with nervous system complications	infectious diseases	0.971145	0.775164	1.03363	0.115801	0.329356	49738	168	49570	21	FALSE	FALSE
rs6688365_C	172.21	Basal cell carcinoma	neoplasms	0.0721596	0.775165	0.989144	0.038216	0.438592	53918	1490	52428	288	FALSE	FALSE
rs724016_G	155	Cancer of liver and intrahepatic bile duct	neoplasms	0.33377	0.775168	1.01673	0.0580796	0.43461	55605	613	54992	13	FALSE	FALSE
rs6026592_A	498	Acute bronchospasm	respiratory	0.646125	0.775171	0.950696	0.177023	0.380951	47972	69	47903	127	FALSE	FALSE
rs12493_T	300.11	Generalized anxiety disorder	mental disorders	0.896569	0.775175	1.01269	0.0441648	0.185969	37966	1804	36162	57	FALSE	FALSE
rs4400674_A	364	Corneal opacity and other disorders of cornea	sense organs	0.545577	0.775177	1.0209	0.0724273	0.385687	57360	405	56955	1	FALSE	FALSE
rs11085259_T	182	Malignant neoplasm of uterus	neoplasms	0.426124	0.775178	1.02478	0.085696	0.180319	29007	474	28533	86	FALSE	FALSE
rs16860758_G	245.21	Chronic lymphocytic thyroiditis	endocrine/metabolic	0.0303897	0.775179	0.980516	0.0688937	0.183696	49541	720	48821	524	FALSE	FALSE
rs10842991_T	618.5	Prolapse of vaginal vault after hysterectomy	genitourinary	0.0955903	0.775185	0.968643	0.111552	0.190243	33946	271	33675	309	FALSE	FALSE
rs11708903_G	278.1	Obesity	endocrine/metabolic	0.322438	0.77519	1.0063	0.021991	0.454662	54678	7684	46994	73	FALSE	FALSE
rs1905505_A	642	Hypertension complicating pregnancy, childbirth, and the puerperium	pregnancy complications	0.93231	0.775199	0.981762	0.0644517	0.289099	34988	631	34357	205	FALSE	FALSE
rs116761056_T	411.8	Other chronic ischemic heart disease, unspecified	circulatory system	0.398908	0.775199	1.02928	0.101059	0.0191744	49467	3249	46218	142	FALSE	FALSE
rs1125253_T	727.4	Ganglion and cyst of synovium, tendon, and bursa	musculoskeletal	0.538487	0.775203	0.980821	0.0678112	0.274832	47147	558	46589	333	FALSE	FALSE
rs1125251_T	727.4	Ganglion and cyst of synovium, tendon, and bursa	musculoskeletal	0.538487	0.775203	0.980821	0.0678112	0.274832	47147	558	46589	333	FALSE	FALSE
rs4887810_A	174.11	Malignant neoplasm of female breast	neoplasms	0.959114	0.775203	0.991067	0.0314218	0.326317	30665	2613	28052	148	FALSE	FALSE
rs1250590_A	624.1	Dystrophy of female genital tract	genitourinary	0.496271	0.775207	0.936317	0.23042	0.47526	30234	38	30196	543	FALSE	FALSE
rs4701619_C	245.21	Chronic lymphocytic thyroiditis	endocrine/metabolic	0.928835	0.775212	0.980489	0.0690001	0.185361	49970	723	49247	64	FALSE	FALSE
rs1971152_C	795	Other and nonspecific abnormal cytological, histological and immunological findings	symptoms	0.842464	0.775215	0.967859	0.114403	0.410515	61524	160	61364	472	FALSE	FALSE
rs116761056_T	334	Degenerative disease of the spinal cord	neurological	0.421243	0.775216	1.05549	0.189132	0.019259	47744	721	47023	129	FALSE	FALSE
rs2908297_T	375.1	Dry eyes	sense organs	0.400412	0.775224	0.988428	0.0407601	0.155843	56679	2512	54167	17	FALSE	FALSE
rs2523507_G	574.11	Cholelithiasis with acute cholecystitis	digestive	0.960689	0.775224	1.04009	0.13765	0.261054	56994	133	56861	9	FALSE	FALSE
rs10993460_C	500.1	Extrinsic allergic alveolitis	respiratory	0.221487	0.775231	1.14408	0.471399	0.0884235	43139	25	43114	30	FALSE	FALSE
rs4887810_A	695.7	Prurigo and Lichen	dermatologic	0.421281	0.775232	0.972996	0.0958727	0.324992	52812	253	52559	283	FALSE	FALSE
rs10766395_C	241.1	Nontoxic uninodular goiter	endocrine/metabolic	0.180545	0.775239	1.013	0.0452472	0.381488	49961	1066	48895	443	FALSE	FALSE
rs3775094_A	41.11	Methicillin sensitive Staphylococcus aureus	infectious diseases	0.992595	0.775242	1.01319	0.0459087	0.461854	52103	965	51138	295	FALSE	FALSE
rs7405696_C	870.2	Open wound of ear	injuries & poisonings	0.127003	0.775245	1.08734	0.29328	0.407855	55228	24	55204	482	FALSE	FALSE
rs28582094_G	601.12	Chronic prostatitis	genitourinary	0.0345124	0.775245	0.954837	0.161859	0.265963	20736	99	20637	21	FALSE	FALSE
rs11708067_G	585.4	Chronic kidney disease, Stage I or II	genitourinary	0.200026	0.775246	1.01357	0.0471932	0.235074	47266	1289	45977	3	FALSE	FALSE
rs11042985_G	717	Polymyalgia Rheumatica	musculoskeletal	0.700273	0.775248	1.02244	0.0777413	0.412779	62869	345	62524	242	FALSE	FALSE
rs1848067_T	377.3	Optic neuritis/neuropathy	sense organs	0.576104	0.775251	0.973714	0.0932965	0.359745	54383	253	54130	53	FALSE	FALSE
rs10181515_T	149	Cancer of larynx, pharynx, nasal cavities	neoplasms	0.198872	0.775252	0.985274	0.0519598	0.226184	62354	1108	61246	22	FALSE	FALSE
rs142848532_T	344	Other paralytic syndromes	neurological	0.337527	0.775254	1.03895	0.13385	0.048233	47001	598	46403	779	FALSE	FALSE
rs34506303_G	292.11	Aphasia	mental disorders	0.678547	0.775255	0.974493	0.090498	0.158001	49180	466	48714	875	FALSE	FALSE
rs11085259_T	591	Urinary tract infection	genitourinary	0.104956	0.775257	1.00645	0.0225288	0.18087	54061	8302	45759	153	FALSE	FALSE
rs55754152_A	535.6	Duodenitis	digestive	0.881684	0.775259	1.06332	0.215049	0.051262	53802	210	53592	30	FALSE	FALSE
rs6889788_A	705	Disorders of sweat glands	dermatologic	0.933292	0.775263	1.03265	0.112545	0.18676	56369	261	56108	70	FALSE	FALSE
rs757209_A	753	Congenital anomalies of the eye	congenital anomalies	0.406996	0.775263	1.03826	0.131518	0.407051	61211	120	61091	587	FALSE	FALSE
rs11776904_C	636.1	Threatened premature labor	pregnancy complications	0.145638	0.775264	0.972656	0.0971108	0.158358	32556	424	32132	559	FALSE	FALSE
rs2523507_G	224	Benign neoplasm of eye	neoplasms	0.982876	0.775265	1.03153	0.108721	0.260547	61081	217	60864	9	FALSE	FALSE
rs1250542_A	805	Fracture of vertebral column without mention of spinal cord injury	injuries & poisonings	0.9202	0.775275	1.011	0.0383329	0.372455	52201	1507	50694	139	FALSE	FALSE
rs2908289_A	560.1	Paralytic ileus	digestive	0.119328	0.775277	1.01667	0.0578963	0.180418	41767	1030	40737	15	FALSE	FALSE
rs1250109_C	803.2	Fracture of radius and ulna	injuries & poisonings	0.426916	0.775285	1.01541	0.0535546	0.172805	52053	1243	50810	17	FALSE	FALSE
rs10039427_A	772.2	Spasm of muscle	symptoms	0.944166	0.775289	0.986424	0.0478849	0.18579	54863	1508	53355	231	FALSE	FALSE
rs580240_T	496.2	Chronic bronchitis	respiratory	0.158228	0.775292	0.989222	0.037962	0.485198	49487	1470	48017	7	FALSE	FALSE
rs56149656_G	803.3	Fracture of clavicle or scapula	injuries & poisonings	0.46396	0.775296	0.966635	0.118878	0.10606	51141	388	50753	75	FALSE	FALSE
rs3775094_A	215	Other benign neoplasm of connective and other soft tissue	neoplasms	0.998811	0.775299	1.0286	0.0987823	0.462867	61199	204	60995	347	FALSE	FALSE
rs6889788_A	859	Complication due to other implant and internal device	injuries & poisonings	0.919604	0.775299	0.981927	0.0638925	0.187047	54596	843	53753	67	FALSE	FALSE
rs4400674_A	717	Polymyalgia Rheumatica	musculoskeletal	0.708286	0.775306	0.977824	0.078564	0.385482	63099	347	62752	1	FALSE	FALSE
rs6790843_A	593	Hematuria	genitourinary	0.31667	0.775312	1.00783	0.0273379	0.374576	48970	3125	45845	52	FALSE	FALSE
rs72648855_T	704	Diseases of hair and hair follicles	dermatologic	0.211125	0.775313	0.981676	0.0647916	0.106968	59275	1297	57978	25	FALSE	FALSE
rs72650615_C	704	Diseases of hair and hair follicles	dermatologic	0.211125	0.775313	0.981676	0.0647916	0.106968	59275	1297	57978	25	FALSE	FALSE
rs12453443_G	537	Other disorders of stomach and duodenum	digestive	0.117513	0.775314	1.01196	0.0416442	0.403864	54267	1230	53037	636	FALSE	FALSE
rs6899342_G	525.1	Loss of teeth or edentulism	digestive	0.887064	0.77532	1.02843	0.0982123	0.247786	57804	275	57529	96	FALSE	FALSE
rs1905505_A	425.11	Hypertrophic obstructive cardiomyopathy	circulatory system	0.819911	0.775322	1.03191	0.110055	0.289358	56691	200	56491	312	FALSE	FALSE
rs72979712_T	426.92	Cardiac defibrillator in situ	circulatory system	0.779961	0.775332	1.02634	0.0910785	0.0530223	38729	1275	37454	38	FALSE	FALSE
rs11042984_C	575.6	Cholesterolosis of gallbladder	digestive	0.824231	0.775341	1.06607	0.22417	0.413303	56663	41	56622	259	FALSE	FALSE
rs10464106_C	228.1	Hemangioma of skin and subcutaneous tissue	neoplasms	0.14244	0.775342	1.02376	0.0822911	0.107004	61376	783	60593	2	FALSE	FALSE
rs8070737_T	295.3	Psychosis	mental disorders	0.0143038	0.775342	0.976506	0.0833044	0.180702	36704	501	36203	13	FALSE	FALSE
rs2380950_G	31	Diseases due to other mycobacteria	infectious diseases	0.00700045	0.775344	1.06366	0.21626	0.0962528	51505	116	51389	26	FALSE	FALSE
rs777355_A	253.1	Pituitary hyperfunction	endocrine/metabolic	0.363911	0.775347	1.03054	0.105405	0.480691	53473	181	53292	283	FALSE	FALSE
rs4558932_C	938.1	Acute dermatitis due to solar radiation	dermatologic	0.319429	0.775351	0.899034	0.372952	0.211501	48307	23	48284	483	FALSE	FALSE
rs10039427_A	428.4	Heart failure with preserved EF [Diastolic heart failure]	circulatory system	0.932974	0.775352	0.988944	0.038956	0.185848	51857	2422	49435	212	FALSE	FALSE
rs1250542_A	441	Vascular insufficiency of intestine	circulatory system	0.995953	0.775352	0.979751	0.0716837	0.373622	51346	417	50929	148	FALSE	FALSE
rs2074090_G	530.11	GERD	digestive	0.591388	0.775365	1.00432	0.0151217	0.353169	50650	13615	37035	284	FALSE	FALSE
rs1971152_C	245.2	Chronic thyroiditis	endocrine/metabolic	0.680564	0.775368	0.984722	0.0539512	0.411101	49669	729	48940	391	FALSE	FALSE
rs2285676_G	741.1	Ankylosis of joint	musculoskeletal	0.0608514	0.775374	1.05352	0.182711	0.376426	51892	63	51829	23	FALSE	FALSE
rs11075256_G	753.2	Congenital anomalies of posterior segment of eye	congenital anomalies	0.0280567	0.775379	1.06165	0.209648	0.294724	61617	53	61564	91	FALSE	FALSE
rs7405696_C	637	Short gestation; low birth weight; and fetal growth retardation	pregnancy complications	0.515447	0.77538	0.96469	0.125983	0.408578	59931	136	59795	500	FALSE	FALSE
rs1364809_C	622	Polyp of female genital organs	genitourinary	0.163183	0.775383	1.07349	0.248523	0.0246975	34295	325	33970	4	FALSE	FALSE
rs4887810_A	277.7	Dysmetabolic syndrome X	endocrine/metabolic	0.255055	0.77539	1.02179	0.0755502	0.325911	59280	409	58871	314	FALSE	FALSE
rs116761056_T	705.3	Hidradenitis	dermatologic	0.270364	0.775398	0.865618	0.505787	0.0190917	56150	120	56030	157	FALSE	FALSE
rs11042985_G	527.7	Disturbance of salivary secretion	digestive	0.741193	0.7754	1.01827	0.0634699	0.41278	58880	520	58360	228	FALSE	FALSE
rs11989843_G	289.1	Myelofibrosis	hematopoietic	0.839404	0.775411	0.956127	0.157253	0.195593	45403	131	45272	371	FALSE	FALSE
rs6103716_C	627.21	Symptomatic artificial menopause	genitourinary	0.508189	0.775411	0.975025	0.08865	0.314289	24145	305	23840	31	FALSE	FALSE
rs8074454_C	556.11	Angiodysplasia of intestine (without mention of hemorrhage)	digestive	0.664734	0.775415	0.949881	0.180226	0.331022	40813	72	40741	12	FALSE	FALSE
rs34506303_G	145.4	Cancer of the gums	neoplasms	0.495032	0.775421	1.06642	0.225418	0.158473	60332	70	60262	1058	FALSE	FALSE
rs1848067_T	395	Heart valve disorders	circulatory system	0.218556	0.775422	1.00604	0.0211202	0.361646	56189	5794	50395	50	FALSE	FALSE
rs2380949_G	362.3	Other nondiabetic retinopathy	sense organs	0.138593	0.775425	1.03736	0.128565	0.0960942	56788	343	56445	56	FALSE	FALSE
rs11075256_G	788	Syncope and collapse	symptoms	0.131889	0.775425	0.992737	0.0255522	0.294738	60038	4042	55996	89	FALSE	FALSE
rs11708067_G	473.4	Voice disturbance	respiratory	0.27081	0.775434	0.987862	0.0428093	0.236226	43778	1587	42191	2	FALSE	FALSE
rs1799884_T	381.11	Suppurative and unspecified otitis media	sense organs	0.343927	0.775435	1.01339	0.0466336	0.178399	56040	1664	54376	2	FALSE	FALSE
rs72979712_T	427.21	Atrial fibrillation	circulatory system	0.765894	0.775438	0.986131	0.0489579	0.052824	43910	6456	37454	44	FALSE	FALSE
rs8003022_G	250.12	Type 1 diabetes with renal manifestations	endocrine/metabolic	0.900994	0.775444	0.976853	0.0820958	0.391709	44242	316	43926	40	FALSE	FALSE
rs72727388_C	41.9	Infection with drug-resistant microorganisms	infectious diseases	0.528521	0.775446	1.01842	0.063977	0.273438	51445	621	50824	632	FALSE	FALSE
rs35533056_A	695.9	Unspecified erythematous condition	dermatologic	0.958988	0.775449	0.97222	0.0987648	0.384545	52787	218	52569	270	FALSE	FALSE
rs7531911_G	972	Poisoning by agents primarily affecting the cardiovascular system	injuries & poisonings	0.612998	0.775454	0.967085	0.117331	0.295315	46552	179	46373	28	FALSE	FALSE
rs8003022_G	348.8	Encephalopathy, not elsewhere classified	neurological	0.972705	0.775455	1.01027	0.0358372	0.393944	48795	1687	47108	41	FALSE	FALSE
rs10181515_T	525.1	Loss of teeth or edentulism	digestive	0.416617	0.775458	1.02931	0.101288	0.226295	57878	276	57602	20	FALSE	FALSE
rs12302189_A	362.29	Macular degeneration (senile) of retina NOS	sense organs	0.945515	0.775464	1.04416	0.151509	0.0551967	56815	417	56398	104	FALSE	FALSE
rs1510148_T	305.2	Eating disorder	mental disorders	0.629702	0.775466	1.02203	0.0764092	0.26114	36513	457	36056	171	FALSE	FALSE
rs11708903_G	458	Hypotension	circulatory system	0.171374	0.775475	1.00579	0.0202546	0.454468	56092	5710	50382	80	FALSE	FALSE
rs757209_A	874	Complication of amputation stump	injuries & poisonings	0.063148	0.775478	0.966201	0.120552	0.407095	55293	144	55149	541	FALSE	FALSE
rs6885132_G	528.6	Leukoplakia of oral mucosa	digestive	0.218199	0.775484	0.913726	0.316346	0.10115	58537	59	58478	98	FALSE	FALSE
rs11650000_A	769	Nonallopathic lesions NEC	symptoms	0.222186	0.7755	0.952084	0.172175	0.453419	63051	69	62982	212	FALSE	FALSE
rs1799884_T	362.7	Hereditary retinal dystrophies	sense organs	0.453096	0.77551	0.945418	0.196821	0.179093	56585	91	56494	1	FALSE	FALSE
rs1971152_C	496	Chronic airway obstruction	respiratory	0.858943	0.775511	0.9939	0.0214559	0.410137	52975	5304	47671	398	FALSE	FALSE
rs2403205_T	475	Chronic sinusitis	respiratory	0.542404	0.775515	0.992308	0.0270792	0.370934	45256	3180	42076	136	FALSE	FALSE
rs11075256_G	797	Shock	symptoms	0.0299993	0.775517	1.01138	0.0396715	0.294827	61860	1573	60287	96	FALSE	FALSE
rs4984980_A	972	Poisoning by agents primarily affecting the cardiovascular system	injuries & poisonings	0.51975	0.77552	0.961586	0.137365	0.1879	46107	178	45929	502	FALSE	FALSE
rs580240_T	286.3	Coagulation defects complicating pregnancy or postpartum	hematopoietic	0.586527	0.775522	0.95683	0.154756	0.487822	27877	84	27793	6	FALSE	FALSE
rs2941257_T	743	Osteoporosis, osteopenia and pathological fracture	musculoskeletal	0.86944	0.775526	1.00619	0.0216308	0.261312	58744	7065	51679	256	FALSE	FALSE
rs2523506_T	251	Other disorders of pancreatic internal secretion	endocrine/metabolic	0.611992	0.775526	0.968782	0.111222	0.160433	53848	311	53537	25	FALSE	FALSE
rs6026591_A	172.2	Other non-epithelial cancer of skin	neoplasms	0.144704	0.775532	1.00689	0.0240729	0.380518	56879	4305	52574	135	FALSE	FALSE
rs11626787_G	250.11	Type 1 diabetes with ketoacidosis	endocrine/metabolic	0.616234	0.77554	1.02586	0.0895316	0.348723	44121	278	43843	126	FALSE	FALSE
rs1250590_A	592.2	Urethritis and urethral syndrome	genitourinary	0.930445	0.775547	0.946831	0.191616	0.475107	45213	55	45158	762	FALSE	FALSE
rs7531911_G	619.3	Noninflammatory disorders of cervix	genitourinary	0.609834	0.775549	0.957883	0.150917	0.293429	31108	109	30999	18	FALSE	FALSE
rs4984980_A	805	Fracture of vertebral column without mention of spinal cord injury	injuries & poisonings	0.68065	0.775552	0.986384	0.048083	0.188889	51803	1499	50304	561	FALSE	FALSE
rs12453443_G	733.4	Aseptic necrosis of bone	musculoskeletal	0.192667	0.775553	1.02121	0.0736281	0.403529	49528	386	49142	574	FALSE	FALSE
rs2403205_T	313.3	Autism	mental disorders	0.653691	0.77556	0.981939	0.0639254	0.370621	58402	579	57823	161	FALSE	FALSE
rs11650000_A	613.8	Other specified disorders of breast	genitourinary	0.121861	0.77556	0.982228	0.0628937	0.453985	59763	527	59236	203	FALSE	FALSE
rs12531914_A	942	Infusion and transfusion reaction	injuries & poisonings	0.863571	0.775562	1.05015	0.17163	0.26928	48741	84	48657	96	FALSE	FALSE
rs1848068_T	695.7	Prurigo and Lichen	dermatologic	0.135225	0.775562	1.02718	0.0940568	0.335017	53051	255	52796	36	FALSE	FALSE
rs7163757_T	496	Chronic airway obstruction	respiratory	0.966721	0.775564	0.993979	0.0211837	0.421404	53323	5329	47994	34	FALSE	FALSE
rs1250590_A	368.1	Amblyopia	sense organs	0.786531	0.775565	1.0267	0.0924277	0.475839	57118	242	56876	967	FALSE	FALSE
rs11708903_G	769	Nonallopathic lesions NEC	symptoms	0.142335	0.775565	0.952244	0.171635	0.455132	63174	69	63105	85	FALSE	FALSE
rs6867984_A	743	Osteoporosis, osteopenia and pathological fracture	musculoskeletal	0.271015	0.775567	1.00885	0.0308994	0.107372	58977	7086	51891	13	FALSE	FALSE
rs16969990_T	184	Cancer of other female genital organs	neoplasms	0.10291	0.775569	1.03121	0.107802	0.0693455	30038	674	29364	24	FALSE	FALSE
rs6031558_C	870.1	Open wound or laceration of eye or eyelid	injuries & poisonings	0.991884	0.775572	1.0553	0.188798	0.327646	55708	62	55646	23	FALSE	FALSE
rs925095_T	500.2	Pneumoconiosis	respiratory	0.895566	0.775581	0.921168	0.288032	0.380746	43055	26	43029	120	FALSE	FALSE
rs11776904_C	327	Sleep disorders	neurological	0.576718	0.775595	1.00713	0.0249342	0.158187	52732	7090	45642	884	FALSE	FALSE
rs2403205_T	41.2	Streptococcus infection	infectious diseases	0.73351	0.775596	1.01171	0.0408395	0.370671	52610	1327	51283	136	FALSE	FALSE
rs6026591_A	303.3	Psychogenic disorder	mental disorders	0.351277	0.775604	0.962341	0.134664	0.377676	36248	120	36128	94	FALSE	FALSE
rs76177300_A	994.1	Systemic inflammatory response syndrome (SIRS)	injuries & poisonings	0.989459	0.775609	0.968533	0.112166	0.0458851	57110	931	56179	811	FALSE	FALSE
rs62405452_A	580.31	Nephritis and nephropathy in diseases classified elsewhere	genitourinary	0.0758555	0.775612	1.03462	0.119408	0.107559	46328	357	45971	9	FALSE	FALSE
rs62405453_A	580.31	Nephritis and nephropathy in diseases classified elsewhere	genitourinary	0.0758555	0.775612	1.03462	0.119408	0.107559	46328	357	45971	9	FALSE	FALSE
rs62405454_C	580.31	Nephritis and nephropathy in diseases classified elsewhere	genitourinary	0.0758555	0.775612	1.03462	0.119408	0.107559	46328	357	45971	9	FALSE	FALSE
rs2908289_A	191	Manlignant and unknown neoplasms of brain and nervous system	neoplasms	0.602257	0.775619	0.982472	0.0620393	0.179099	61762	908	60854	19	FALSE	FALSE
rs142848532_T	755.3	Congenital anomaly of fingers/toes	congenital anomalies	0.478538	0.775627	1.15985	0.520283	0.0477523	60018	36	59982	996	FALSE	FALSE
rs497273_C	610.2	Fibroadenosis of breast	genitourinary	0.221729	0.775633	0.935937	0.232295	0.346483	28124	42	28082	122	FALSE	FALSE
rs10181515_T	564.1	Irritable Bowel Syndrome	digestive	0.338298	0.775638	1.01131	0.0394493	0.225694	42664	1926	40738	15	FALSE	FALSE
rs6031558_C	285.2	Anemia of chronic disease	hematopoietic	0.80174	0.775641	1.00725	0.0253386	0.327565	43976	4002	39974	20	FALSE	FALSE
rs76177300_A	442.1	Aortic aneurysm	circulatory system	0.968004	0.775643	1.02796	0.0967516	0.0460636	51646	1262	50384	730	FALSE	FALSE
rs2908296_T	575.7	Other disorders of gallbladder	digestive	0.270323	0.775644	0.971168	0.102651	0.154143	57187	375	56812	60	FALSE	FALSE
rs1364809_C	241	Nontoxic nodular goiter	endocrine/metabolic	0.138758	0.775645	1.02987	0.103275	0.0253423	51416	2113	49303	6	FALSE	FALSE
rs6103716_C	496.1	Emphysema	respiratory	0.954995	0.775649	0.988026	0.0422681	0.314614	49362	1401	47961	67	FALSE	FALSE
rs777355_A	575.6	Cholesterolosis of gallbladder	digestive	0.155018	0.77565	0.938522	0.222635	0.481389	56632	41	56591	291	FALSE	FALSE
rs9901746_A	259.3	Delay in sexual development and puberty NEC	endocrine/metabolic	0.282863	0.77566	0.954645	0.162872	0.405739	53108	80	53028	558	FALSE	FALSE
rs116761056_T	440.21	Atherosclerosis of native arteries of the extremities with ulceration or gangrene	circulatory system	0.332481	0.775664	0.902666	0.35934	0.019183	51165	232	50933	144	FALSE	FALSE
rs72979712_T	649.1	Diabetes or abnormal glucose tolerance complicating pregnancy	pregnancy complications	0.296573	0.775666	1.04001	0.137663	0.0526284	33385	523	32862	38	FALSE	FALSE
rs6790843_A	695.81	Erythema nodosum	dermatologic	0.0184454	0.775671	1.05501	0.187934	0.372999	52838	60	52778	55	FALSE	FALSE
rs144155527_T	447	Other disorders of arteries and arterioles	circulatory system	0.138151	0.775678	1.04438	0.152378	0.0178879	52186	1248	50938	141	FALSE	FALSE
rs1971152_C	603	Other disorders of testis	genitourinary	0.952689	0.775679	1.02543	0.0881354	0.415388	19684	267	19417	152	FALSE	FALSE
rs1411435_G	374.1	Ectropion or entropion	sense organs	0.0179852	0.775706	1.05874	0.200328	0.0962727	54221	139	54082	61	FALSE	FALSE
rs116761056_T	290.1	Dementias	mental disorders	0.0481285	0.775709	0.957713	0.151649	0.0192243	50717	1325	49392	144	FALSE	FALSE
rs28578604_T	875	Non-healing surgical wound	injuries & poisonings	0.731463	0.77571	0.966132	0.120931	0.219809	55803	202	55601	69	FALSE	FALSE
rs11564710_A	426.31	Right bundle branch block	circulatory system	0.159915	0.775718	1.02054	0.0713721	0.41631	37830	412	37418	76	FALSE	FALSE
rs8121252_T	165.1	Cancer of bronchus; lung	neoplasms	0.0747318	0.775731	1.00893	0.0312203	0.34161	62223	2433	59790	220	FALSE	FALSE
rs867635_T	327.72	Sleep related leg cramps	neurological	0.774107	0.775735	1.12994	0.428839	0.0783927	46401	36	46365	20	FALSE	FALSE
rs2971670_T	585.4	Chronic kidney disease, Stage I or II	genitourinary	0.382579	0.775741	0.985101	0.0526952	0.178681	47235	1287	45948	36	FALSE	FALSE
rs7632381_C	749.2	Congenital anomalies of skull and face bones	congenital anomalies	0.188498	0.775747	1.02869	0.0992826	0.436483	62243	212	62031	10	FALSE	FALSE
rs6867984_A	277	Other disorders of metabolism	endocrine/metabolic	0.0487419	0.77575	0.978795	0.0752409	0.107007	60122	961	59161	14	FALSE	FALSE
rs6438788_G	477	Epistaxis or throat hemorrhage	respiratory	0.452383	0.775751	1.01464	0.0510143	0.463093	42932	792	42140	54	FALSE	FALSE
rs8003022_G	317	Alcohol-related disorders	mental disorders	0.975977	0.775763	0.989952	0.0354526	0.392454	49109	1751	47358	40	FALSE	FALSE
rs10464106_C	8.6	Viral Enteritis	infectious diseases	0.0445901	0.775767	0.962217	0.135219	0.107313	60552	296	60256	3	FALSE	FALSE
rs2908296_T	334.1	Spinocerebellar disease	neurological	0.017477	0.775769	1.0505	0.172969	0.15341	47223	125	47098	48	FALSE	FALSE
rs6438788_G	562.2	Diverticulitis	digestive	0.109449	0.775775	0.985654	0.0507332	0.461267	41515	814	40701	51	FALSE	FALSE
rs72979712_T	174	Breast cancer	neoplasms	0.766652	0.775786	1.01851	0.0643849	0.0523177	58355	2766	55589	62	FALSE	FALSE
rs10039427_A	500.1	Extrinsic allergic alveolitis	respiratory	0.968476	0.775793	1.10719	0.357531	0.186628	43000	25	42975	177	FALSE	FALSE
rs2894536_C	580.31	Nephritis and nephropathy in diseases classified elsewhere	genitourinary	0.582948	0.775799	1.02971	0.102813	0.158235	46017	355	45662	337	FALSE	FALSE
rs4775238_A	301	Personality disorders	mental disorders	0.725841	0.775808	0.978699	0.0756043	0.412529	36452	368	36084	141	FALSE	FALSE
rs2523506_T	81	Infection/inflammation of internal prosthetic device; implant; and graft	infectious diseases	0.631276	0.775809	1.01477	0.0514759	0.160078	60280	1434	58846	27	FALSE	FALSE
rs10464106_C	90.2	Gonococcal infections	infectious diseases	0.013629	0.775813	1.08468	0.285424	0.10723	62930	61	62869	3	FALSE	FALSE
rs6790843_A	429	Ill-defined descriptions and complications of heart disease	circulatory system	0.190033	0.775815	1.00897	0.0313419	0.375053	51926	2345	49581	48	FALSE	FALSE
rs6103716_C	573.4	Acute and subacute necrosis of liver	digestive	0.909532	0.775817	0.976939	0.0819266	0.313757	46971	354	46617	63	FALSE	FALSE
rs1250590_A	290.13	Senile dementia	mental disorders	0.826636	0.775818	1.03201	0.110631	0.474336	48881	173	48708	853	FALSE	FALSE
rs35498576_C	216	Benign neoplasm of skin	neoplasms	0.360514	0.775818	1.00789	0.027613	0.280776	58958	3515	55443	120	FALSE	FALSE
rs1510148_T	38.3	Bacteremia	infectious diseases	0.896975	0.775819	1.0099	0.0345774	0.260828	53451	2255	51196	233	FALSE	FALSE
rs4984980_A	609.2	Abnormal spermatozoa	genitourinary	0.0952194	0.77582	1.08658	0.291591	0.190346	19391	37	19354	219	FALSE	FALSE
rs11650000_A	227	Benign neoplasm of other endocrine glands and related structures	neoplasms	0.0851968	0.775823	0.982236	0.0629417	0.45301	61513	515	60998	207	FALSE	FALSE
rs11263762_A	335	Multiple sclerosis	neurological	0.734867	0.77583	0.988042	0.0422462	0.409708	48271	1193	47078	75	FALSE	FALSE
rs6885132_G	857	Mechanical complication of unspecified genitourinary device, implant, and graft	injuries & poisonings	0.110782	0.775835	0.942781	0.206923	0.101318	53865	134	53731	89	FALSE	FALSE
rs2941257_T	588.1	Renal osteodystrophy	genitourinary	0.928742	0.77584	1.01405	0.0489953	0.261089	46894	1104	45790	205	FALSE	FALSE
rs4433533_G	8	Intestinal infection	infectious diseases	0.417569	0.775841	0.986186	0.0488509	0.214842	61529	1284	60245	16	FALSE	FALSE
rs10734253_G	749	Congenital anomalies of face and neck	congenital anomalies	0.416909	0.775854	1.02038	0.0708663	0.43831	62344	426	61918	126	FALSE	FALSE
rs2908296_T	331	Other cerebral degenerations	neurological	0.0117697	0.775855	0.98228	0.0627943	0.153351	48112	1014	47098	50	FALSE	FALSE
rs3213571_C	528.12	Oral aphthae	digestive	0.950068	0.775858	1.07348	0.249036	0.0834458	58553	95	58458	123	FALSE	FALSE
rs6483215_A	253	Disorders of the pituitary gland and its hypothalamic control	endocrine/metabolic	0.747809	0.775862	0.983375	0.0588824	0.235742	54322	821	53501	70	FALSE	FALSE
rs234866_A	686	Other local infections of skin and subcutaneous tissue	dermatologic	0.275448	0.775865	0.98643	0.0479871	0.307754	52646	1047	51599	132	FALSE	FALSE
rs1971152_C	722.7	Intervertebral disc disorder with myelopathy	musculoskeletal	0.717887	0.775875	1.03072	0.106276	0.411138	49110	184	48926	375	FALSE	FALSE
rs6817471_C	695.7	Prurigo and Lichen	dermatologic	0.135116	0.775877	1.02714	0.0940556	0.335055	53048	255	52793	39	FALSE	FALSE
rs76177300_A	427.3	Other specified cardiac dysrhythmias	circulatory system	0.488433	0.775892	1.0179	0.0623106	0.04493	40296	3302	36994	576	FALSE	FALSE
rs62432360_C	752.1	Neural tube defects	congenital anomalies	0.74632	0.775895	0.962548	0.134089	0.17813	61037	197	60840	845	FALSE	FALSE
rs6899343_T	681	Superficial cellulitis and abscess	dermatologic	0.818987	0.775917	1.00689	0.0241081	0.247128	56493	5172	51321	455	FALSE	FALSE
rs2074090_G	509.3	Pulmonary insufficiency or respiratory failure following trauma and surgery	respiratory	0.548259	0.775935	0.98937	0.0375482	0.353666	44542	1643	42899	270	FALSE	FALSE
rs11989843_G	516	Abnormal sputum	respiratory	0.673676	0.775939	0.982062	0.0635972	0.195698	61950	803	61147	499	FALSE	FALSE
rs4701619_C	624	Symptoms involving female genital tract	genitourinary	0.59766	0.775945	0.96091	0.140102	0.187516	30840	175	30665	50	FALSE	FALSE
rs6889788_A	259.4	Precocious sexual development and puberty NEC	endocrine/metabolic	0.889162	0.775953	1.04934	0.169227	0.1858	53614	118	53496	65	FALSE	FALSE
rs7405696_C	536.7	Complications of gastrostomy, colostomy and enterostomy	digestive	0.0309712	0.775954	1.01828	0.0636415	0.407457	53721	525	53196	447	FALSE	FALSE
rs13136239_A	291.8	Alteration of consciousness	mental disorders	0.829321	0.775968	0.990162	0.0347424	0.33217	50986	1980	49006	564	FALSE	FALSE
rs72650616_A	78	Viral warts & HPV	infectious diseases	0.106933	0.77597	1.0177	0.0616492	0.106831	50917	1401	49516	85	FALSE	FALSE
rs6688365_C	346	Abnormal findings on study of brain and/or nervous system	neurological	0.389802	0.775975	0.966112	0.121149	0.437083	47038	140	46898	261	FALSE	FALSE
rs13282002_C	303.4	Somatoform disorder	mental disorders	0.599785	0.775977	1.03166	0.109529	0.159222	36311	309	36002	234	FALSE	FALSE
rs7632381_C	520.2	Disturbances in tooth eruption	digestive	0.0801744	0.775983	1.02378	0.0825735	0.43684	57916	303	57613	8	FALSE	FALSE
rs2133705_C	696.3	Pityriasis	dermatologic	0.0915215	0.775992	0.91681	0.30524	0.487636	52006	22	51984	885	FALSE	FALSE
rs72727388_C	756.1	Congenital anomalies of abdominal wall; diaphram	congenital anomalies	0.696611	0.775996	0.951429	0.174983	0.272956	60334	86	60248	739	FALSE	FALSE
rs6438788_G	596.5	Functional disorders of bladder	genitourinary	0.121877	0.775998	1.01101	0.0384813	0.462512	57752	1394	56358	71	FALSE	FALSE
rs112412537_A	840.1	Muscle/tendon sprain	injuries & poisonings	0.816336	0.776001	1.12604	0.417183	0.0393624	54392	68	54324	707	FALSE	FALSE
rs4812816_A	80	Postoperative infection	infectious diseases	0.177267	0.776002	1.01363	0.0475726	0.216973	60185	1353	58832	47	FALSE	FALSE
rs2564929_T	379.5	Disorders of iris and ciliary body	sense organs	0.481369	0.776006	0.966761	0.118807	0.328296	54332	164	54168	14	FALSE	FALSE
rs2523504_T	742.2	Pathological, developmental or recurrent dislocation	musculoskeletal	0.851462	0.776027	1.04676	0.160625	0.261059	51950	99	51851	0	FALSE	FALSE
rs2971670_T	728.71	Contracture of palmar fascia [Dupuytren's disease]	musculoskeletal	0.457379	0.77603	0.957593	0.152314	0.178821	47022	153	46869	40	FALSE	FALSE
rs12531914_A	754.2	Spondylolisthesis, congenital	congenital anomalies	0.9414	0.776031	1.04934	0.169303	0.269361	60907	87	60820	132	FALSE	FALSE
rs11776904_C	754.2	Spondylolisthesis, congenital	congenital anomalies	0.398679	0.776033	1.05985	0.204334	0.158407	60054	87	59967	1036	FALSE	FALSE
rs28582094_G	357	Inflammatory and toxic neuropathy	neurological	0.184944	0.776036	1.01035	0.0362018	0.266713	57678	2042	55636	44	FALSE	FALSE
rs4400674_A	972.1	Cardiac rhythm regulators causing adverse effects in therapeutic use	injuries & poisonings	0.816858	0.776039	0.912115	0.323355	0.383531	46420	21	46399	1	FALSE	FALSE
rs1848068_T	276.6	Fluid overload	endocrine/metabolic	0.547436	0.776042	1.00849	0.0297192	0.337153	43283	2811	40472	29	FALSE	FALSE
rs1848067_T	374.3	Ptosis of eyelid	sense organs	0.631999	0.776046	1.01948	0.0678044	0.360548	54560	475	54085	56	FALSE	FALSE
rs12302189_A	286.12	Congenital deficiency of other clotting factors (including factor VII)	hematopoietic	0.818123	0.776051	0.901875	0.363059	0.0556441	47696	80	47616	92	FALSE	FALSE
rs6485473_G	513.8	Disorders of diaphragm	respiratory	0.0502543	0.776057	1.02771	0.0960739	0.315911	58344	251	58093	72	FALSE	FALSE
rs4400674_A	736	Other acquired deformities of limbs	musculoskeletal	0.584106	0.77606	1.01979	0.068895	0.385166	54801	449	54352	1	FALSE	FALSE
rs11626787_G	286.1	Congenital coagulation defects	hematopoietic	0.685348	0.77606	1.02738	0.0949468	0.347646	47826	244	47582	127	FALSE	FALSE
rs12302189_A	446.4	Wegener's granulomatosis	circulatory system	0.851446	0.776061	1.07383	0.250425	0.0548916	51128	145	50983	94	FALSE	FALSE
rs2268569_T	331.1	Hydrocephalus	neurological	0.0950379	0.776061	1.0276	0.0956977	0.081126	47870	735	47135	9	FALSE	FALSE
rs4701619_C	252.2	Hypoparathyroidism	endocrine/metabolic	0.920431	0.776065	1.04516	0.155266	0.185866	53622	135	53487	74	FALSE	FALSE
rs11626787_G	783.1	Postprocedural fever	symptoms	0.600055	0.776077	0.957784	0.151644	0.3472	47958	97	47861	129	FALSE	FALSE
rs4558932_C	427.9	Palpitations	circulatory system	0.212153	0.776079	1.00765	0.0267916	0.211705	42009	4884	37125	425	FALSE	FALSE
rs1250590_A	681.5	Cellulitis and abscess of leg, except foot	dermatologic	0.750908	0.776086	0.989696	0.0364144	0.47613	52471	1585	50886	899	FALSE	FALSE
rs6889788_A	601	Inflammatory diseases of prostate	genitourinary	0.780536	0.776093	1.02123	0.0738551	0.184609	21272	638	20634	23	FALSE	FALSE
rs6026592_A	170.1	Bone cancer	neoplasms	0.060342	0.776098	1.02047	0.0712382	0.380249	62041	419	61622	159	FALSE	FALSE
rs10734253_G	555	Inflammatory bowel disease and other gastroenteritis and colitis	digestive	0.193912	0.776101	1.00851	0.0298051	0.437612	43109	2442	40667	92	FALSE	FALSE
rs4887810_A	346.3	Nonspecific abnormal findings in cerebrospinal fluid	neurological	0.181982	0.776103	1.04491	0.154465	0.326341	46977	95	46882	272	FALSE	FALSE
rs2268569_T	255.12	Hyperaldosteronism	endocrine/metabolic	0.774811	0.776105	0.901112	0.366128	0.0811539	53608	55	53553	8	FALSE	FALSE
rs2380949_G	351	Other peripheral nerve disorders	neurological	0.210805	0.776114	1.01281	0.0447454	0.0954138	57172	3107	54065	62	FALSE	FALSE
rs8074454_C	573	Other disorders of liver	digestive	0.548452	0.776115	0.989653	0.0365723	0.33151	48433	1772	46661	16	FALSE	FALSE
rs3775094_A	599.8	Other symptoms involving urinary system	genitourinary	0.861065	0.776116	1.02369	0.0823412	0.46381	44998	296	44702	256	FALSE	FALSE
rs1905505_A	131	Protozoan infection	infectious diseases	0.871471	0.776121	1.07902	0.26743	0.289098	59914	33	59881	329	FALSE	FALSE
rs112412537_A	550.4	Umbilical hernia	digestive	0.917088	0.776126	1.04438	0.152711	0.0393214	54169	549	53620	716	FALSE	FALSE
rs4984980_A	681.7	Cellulitis and abscess of trunk	dermatologic	0.665338	0.776129	1.01624	0.056659	0.188795	52218	1033	51185	580	FALSE	FALSE
rs6749367_T	783.1	Postprocedural fever	symptoms	0.281907	0.776141	1.04753	0.163311	0.25311	47750	97	47653	347	FALSE	FALSE
rs6749367_T	526.5	Inflammatory conditions of jaw	digestive	0.596396	0.776142	0.954787	0.162711	0.25287	57320	103	57217	424	FALSE	FALSE
rs12453443_G	586.3	Vascular disorders of kidney/hypertrophy	genitourinary	0.227129	0.776149	1.04658	0.16011	0.402422	45548	81	45467	539	FALSE	FALSE
rs142848532_T	751.22	Other specified congenital anomalies of kidney	congenital anomalies	0.302365	0.776153	1.06183	0.21099	0.0476101	58559	237	58322	965	FALSE	FALSE
rs4433533_G	362	Other retinal disorders	sense organs	0.430857	0.776157	1.01073	0.0375337	0.215125	58703	2221	56482	16	FALSE	FALSE
rs7946714_C	79.9	Viremia, NOS	infectious diseases	0.73094	0.776159	0.963941	0.129167	0.215915	49728	185	49543	52	FALSE	FALSE
rs72727388_C	701.2	Scar conditions and fibrosis of skin	dermatologic	0.518299	0.776162	0.986256	0.0486732	0.272757	56389	1105	55284	705	FALSE	FALSE
rs10766394_G	715	Other inflammatory spondylopathies	musculoskeletal	0.57268	0.776165	1.01496	0.0522314	0.376154	53966	792	53174	90	FALSE	FALSE
rs2941257_T	425.1	Primary/intrinsic cardiomyopathies	circulatory system	0.879004	0.776165	1.00941	0.0329549	0.260884	59099	2534	56565	256	FALSE	FALSE
rs6136447_G	452.8	Postphlebitic syndrome	circulatory system	0.6205	0.776165	1.08605	0.290323	0.13954	44697	47	44650	136	FALSE	FALSE
rs6483215_A	189.11	Malignant neoplasm of kidney, except pelvis	neoplasms	0.667711	0.776166	1.01649	0.0575403	0.236037	61897	846	61051	77	FALSE	FALSE
rs11989843_G	686.2	Impetigo	dermatologic	0.746296	0.776171	0.954123	0.165179	0.195805	51467	120	51347	395	FALSE	FALSE
rs12493_T	654	Other and unspecified complications of birth; puerperium affecting management of mother	pregnancy complications	0.586003	0.776171	0.96606	0.121449	0.187656	34105	232	33873	46	FALSE	FALSE
rs12593201_A	353.2	Nerve root lesions	neurological	0.639204	0.776173	1.03943	0.136033	0.266366	54243	137	54106	13	FALSE	FALSE
rs6817471_C	601.12	Chronic prostatitis	genitourinary	0.235587	0.776174	0.957548	0.152577	0.339417	20740	99	20641	17	FALSE	FALSE
rs4930046_A	723.1	Torticollis	musculoskeletal	0.37792	0.776177	1.04856	0.166772	0.481373	48827	73	48754	546	FALSE	FALSE
rs10133035_T	427.12	Paroxysmal ventricular tachycardia	circulatory system	0.381965	0.77618	1.01088	0.0380733	0.355617	38893	1662	37231	280	FALSE	FALSE
rs6026591_A	496.1	Emphysema	respiratory	0.602762	0.776181	1.01148	0.0401647	0.380993	49308	1399	47909	124	FALSE	FALSE
rs1848068_T	958.1	Postoperative shock	injuries & poisonings	0.0360424	0.776185	0.958526	0.148996	0.335428	61900	103	61797	38	FALSE	FALSE
rs112412537_A	564.9	Personal history of diseases of digestive system	digestive	0.498203	0.776187	0.94355	0.204388	0.0390546	40597	337	40260	528	FALSE	FALSE
rs580240_T	601.8	Other inflammatory disorders of male genital organs	genitourinary	0.639335	0.776189	1.05199	0.178289	0.484291	20721	64	20657	0	FALSE	FALSE
rs7693_T	558	Noninfectious gastroenteritis	digestive	0.539271	0.776199	1.00865	0.0302847	0.366521	43224	2516	40708	47	FALSE	FALSE
rs76369685_A	858	Complication of internal orthopedic device	injuries & poisonings	0.558131	0.776203	1.02916	0.101116	0.058679	54338	869	53469	371	FALSE	FALSE
rs1905505_A	622.1	Polyp of corpus uteri	genitourinary	0.918496	0.776204	1.02921	0.101284	0.289799	34008	238	33770	206	FALSE	FALSE
rs62432360_C	599.8	Other symptoms involving urinary system	genitourinary	0.0272753	0.776211	1.03102	0.107477	0.177902	44679	295	44384	588	FALSE	FALSE
rs4433533_G	459.1	Hemorrhage NOS	circulatory system	0.869562	0.776216	1.03114	0.107891	0.214649	50692	249	50443	13	FALSE	FALSE
rs7632381_C	614.33	Pelvic inflammatory disease, NOS	genitourinary	0.534052	0.776217	1.05793	0.1981	0.436109	31139	52	31087	5	FALSE	FALSE
rs116761056_T	79.9	Viremia, NOS	infectious diseases	0.221332	0.77622	1.10813	0.361221	0.0189538	49647	184	49463	135	FALSE	FALSE
rs2908289_A	216.1	Screening for malignant neoplasms of the skin	neoplasms	0.319724	0.776228	1.05473	0.187453	0.179061	55632	94	55538	18	FALSE	FALSE
rs1250542_A	647.3	Major puerperal infection	pregnancy complications	0.720543	0.776229	0.935865	0.2332	0.374399	34542	43	34499	94	FALSE	FALSE
rs2074090_G	750.1	Upper gastrointestinal congenital anomalies	congenital anomalies	0.322873	0.776234	0.966926	0.118332	0.352276	59107	159	58948	326	FALSE	FALSE
rs2403205_T	772.2	Spasm of muscle	symptoms	0.682069	0.776248	0.989126	0.0384701	0.370649	54932	1507	53425	154	FALSE	FALSE
rs3802113_G	278.11	Morbid obesity	endocrine/metabolic	0.399265	0.776251	0.987607	0.0438777	0.165907	50875	3868	47007	56	FALSE	FALSE
rs757209_A	172.2	Other non-epithelial cancer of skin	neoplasms	0.598166	0.776251	0.993224	0.0239228	0.406838	56477	4267	52210	553	FALSE	FALSE
rs8121252_T	255.1	Adrenal hyperfunction	endocrine/metabolic	0.565692	0.776253	1.02711	0.0941284	0.341535	53630	252	53378	194	FALSE	FALSE
rs6889788_A	654	Other and unspecified complications of birth; puerperium affecting management of mother	pregnancy complications	0.588359	0.776256	0.966073	0.121449	0.187659	34107	232	33875	44	FALSE	FALSE
rs10039427_A	333.8	Other degenerative diseases of the basal ganglia	neurological	0.625482	0.776264	1.05268	0.180665	0.1856	47061	100	46961	195	FALSE	FALSE
rs72650616_A	654.1	Abnormality of organs and soft tissues of pelvis complicating pregnancy, childbirth, or the puerperium	pregnancy complications	0.395766	0.776264	1.05076	0.174238	0.104979	34026	166	33860	59	FALSE	FALSE
rs72979712_T	753.2	Congenital anomalies of posterior segment of eye	congenital anomalies	0.396636	0.776264	0.87753	0.459707	0.0521462	61644	53	61591	66	FALSE	FALSE
rs1510148_T	500	Lung disease due to external agents	respiratory	0.528007	0.776267	1.03255	0.112729	0.260828	43174	202	42972	182	FALSE	FALSE
rs116761056_T	325	Phlebitis and thrombophlebitis of intracranial venous sinuses	neurological	0.223607	0.776268	1.18128	0.586234	0.0189845	61919	64	61855	177	FALSE	FALSE
rs12493_T	859	Complication due to other implant and internal device	injuries & poisonings	0.917733	0.77627	0.982007	0.0638913	0.187036	54591	843	53748	72	FALSE	FALSE
rs2894536_C	949	Allergies, other	injuries & poisonings	0.602741	0.776273	1.0153	0.0534464	0.158971	49789	1346	48443	341	FALSE	FALSE
rs11708067_G	202.2	Non-Hodgkins lymphoma	neoplasms	0.157396	0.776273	1.02096	0.0729881	0.235606	60580	522	60058	3	FALSE	FALSE
rs1519480_C	275.2	Disorders of copper metabolism	endocrine/metabolic	0.0998142	0.776277	0.922567	0.283613	0.327403	55531	30	55501	4	FALSE	FALSE
rs62432360_C	696.4	Psoriasis	dermatologic	0.764313	0.776281	0.983365	0.0590312	0.178559	50804	1009	49795	702	FALSE	FALSE
rs6749367_T	733	Other disorders of bone and cartilage	musculoskeletal	0.776639	0.776285	0.990144	0.0348547	0.253563	51709	2362	49347	383	FALSE	FALSE
rs11989843_G	711.1	Pyogenic arthritis	musculoskeletal	0.921371	0.77629	1.02886	0.100122	0.194599	51791	313	51478	418	FALSE	FALSE
rs6136447_G	350.2	Abnormality of gait	neurological	0.545347	0.776293	0.989665	0.036559	0.139555	57017	3423	53594	175	FALSE	FALSE
rs6483215_A	282	Hereditary hemolytic anemias	hematopoietic	0.47645	0.776298	0.965782	0.122533	0.236274	40142	194	39948	49	FALSE	FALSE
rs8121252_T	946	Anaphylactic shock NOS	injuries & poisonings	0.674358	0.776302	0.969608	0.108622	0.341202	48779	193	48586	175	FALSE	FALSE
rs6817471_C	362.23	Cystoid macular degeneration of retina	sense organs	0.513093	0.776303	0.9745	0.0909097	0.334787	56736	279	56457	40	FALSE	FALSE
rs4237150_C	949.1	Diaper or napkin rash	injuries & poisonings	0.919738	0.776305	1.04083	0.140857	0.411858	48745	108	48637	121	FALSE	FALSE
rs11890449_T	509.2	Respiratory insufficiency	respiratory	0.9835	0.776307	0.977698	0.0793776	0.0513524	44847	1737	43110	38	FALSE	FALSE
rs4660895_T	444.2	Embolism and thrombosis of abdominal aorta	circulatory system	0.546049	0.776308	0.945489	0.197276	0.295281	51109	64	51045	26	FALSE	FALSE
rs3213571_C	711	Arthropathy associated with infections	musculoskeletal	0.892121	0.776311	1.03582	0.123858	0.0839433	52190	422	51768	112	FALSE	FALSE
rs2523504_T	444	Arterial embolism and thrombosis	circulatory system	0.900228	0.776317	0.979802	0.0718164	0.260979	51577	507	51070	0	FALSE	FALSE
rs4558932_C	260.22	Nutritional marasmus	endocrine/metabolic	0.0276331	0.776326	0.969695	0.108314	0.212505	43199	261	42938	434	FALSE	FALSE
rs11626787_G	598	Abnormal findings on examination of urine	genitourinary	0.796768	0.776326	1.01742	0.0607813	0.346349	61991	603	61388	164	FALSE	FALSE
rs1364809_C	610.3	Fibrosclerosis of breast	genitourinary	0.281593	0.776334	0.87929	0.452801	0.0248799	28316	122	28194	4	FALSE	FALSE
rs6026591_A	420.2	Pericarditis	circulatory system	0.325319	0.776344	1.01238	0.0433132	0.37914	57815	1157	56658	151	FALSE	FALSE
rs6749367_T	443.9	Peripheral vascular disease, unspecified	circulatory system	0.216554	0.776346	1.01088	0.0380886	0.253438	52717	2012	50705	394	FALSE	FALSE
rs28582094_G	41.11	Methicillin sensitive Staphylococcus aureus	infectious diseases	0.50307	0.776351	1.01481	0.0517454	0.267528	52346	970	51376	41	FALSE	FALSE
rs2908297_T	530.14	Reflux esophagitis	digestive	0.438789	0.776356	1.02092	0.0728699	0.156826	37937	719	37218	13	FALSE	FALSE
rs2380949_G	8	Intestinal infection	infectious diseases	0.00474044	0.776357	1.01928	0.0672409	0.0952571	61481	1283	60198	67	FALSE	FALSE
rs6483215_A	575	Other biliary tract disease	digestive	0.422257	0.776362	0.988288	0.0414732	0.235872	58483	1677	56806	73	FALSE	FALSE
rs1411435_G	724	Other and unspecified disorders of back	musculoskeletal	0.33461	0.776363	1.02096	0.0730158	0.0959598	50344	1112	49232	54	FALSE	FALSE
rs2941257_T	585.34	Chronic Kidney Disease, Stage IV	genitourinary	0.921229	0.776367	0.987603	0.0439145	0.260947	47205	1415	45790	202	FALSE	FALSE
rs11650000_A	427.7	Tachycardia NOS	circulatory system	0.521441	0.776371	0.994083	0.0208924	0.452698	42768	5397	37371	148	FALSE	FALSE
rs10771372_T	646	Other complications of pregnancy NEC	pregnancy complications	0.167853	0.776372	0.975923	0.0857999	0.190721	34692	473	34219	294	FALSE	FALSE
rs10766394_G	681.3	Cellulitis and abscess of arm/hand	dermatologic	0.249885	0.776375	0.983841	0.0573527	0.377586	52310	659	51651	76	FALSE	FALSE
rs79896666_C	769	Nonallopathic lesions NEC	symptoms	0.497646	0.776381	0.895809	0.387369	0.0567076	63122	69	63053	140	FALSE	FALSE
rs78551082_T	769	Nonallopathic lesions NEC	symptoms	0.497646	0.776381	0.895809	0.387369	0.0567076	63122	69	63053	140	FALSE	FALSE
rs74628648_T	769	Nonallopathic lesions NEC	symptoms	0.497646	0.776381	0.895809	0.387369	0.0567076	63122	69	63053	140	FALSE	FALSE
rs6899342_G	250	Diabetes mellitus	endocrine/metabolic	0.874224	0.776381	0.994478	0.019494	0.248401	54253	10358	43895	89	FALSE	FALSE
rs11650000_A	605	Erectile dysfunction [ED]	genitourinary	0.253403	0.776383	1.01001	0.0350812	0.453835	21369	1878	19491	74	FALSE	FALSE
rs1250109_C	272.11	Hypercholesterolemia	endocrine/metabolic	0.32296	0.776392	0.992301	0.0272101	0.173982	46321	6873	39448	13	FALSE	FALSE
rs35498576_C	580.14	Chronic glomerulonephritis, NOS	genitourinary	0.37442	0.776393	1.04632	0.159425	0.279962	45983	96	45887	96	FALSE	FALSE
rs10734253_G	646	Other complications of pregnancy NEC	pregnancy complications	0.215498	0.776396	1.01908	0.0665566	0.439942	34908	478	34430	70	FALSE	FALSE
rs11263762_A	578.9	Hemorrhage of gastrointestinal tract	digestive	0.791738	0.776413	1.01027	0.0359691	0.409629	50464	1672	48792	77	FALSE	FALSE
rs76369685_A	644	Anemia during pregnancy	pregnancy complications	0.443123	0.776427	0.926953	0.267107	0.0581229	34926	147	34779	215	FALSE	FALSE
rs10814915_T	415.11	Pulmonary embolism and infarction, acute	circulatory system	0.566536	0.776428	1.01125	0.0393814	0.426061	52516	1369	51147	96	FALSE	FALSE
rs7693_T	958.2	Traumatic and surgical subcutaneous emphysema	injuries & poisonings	0.499481	0.776435	0.971254	0.102714	0.363608	61983	209	61774	62	FALSE	FALSE
rs7405696_C	71	Human immunodeficiency virus [HIV] disease	infectious diseases	0.449293	0.776436	1.01597	0.055783	0.407969	49891	681	49210	407	FALSE	FALSE
rs28578604_T	245.1	Thyroiditis, acute and subacute	endocrine/metabolic	0.543407	0.776437	1.06404	0.218581	0.219842	49299	59	49240	70	FALSE	FALSE
rs142848532_T	218	Benign neoplasm of uterus	neoplasms	0.357478	0.77644	1.03538	0.122436	0.0459815	30534	752	29782	504	FALSE	FALSE
rs6438788_G	963.1	Antineoplastic and immunosuppressive drugs causing adverse effects	injuries & poisonings	0.666172	0.776449	0.987751	0.0434052	0.462682	47457	1105	46352	50	FALSE	FALSE
rs6749367_T	790.8	Elevated C-reactive protein (CRP)	symptoms	0.453966	0.776451	1.02286	0.0796011	0.252605	53841	417	53424	397	FALSE	FALSE
rs6899343_T	654.2	Rhesus isoimmunization in pregnancy	pregnancy complications	0.726412	0.776452	0.946641	0.19312	0.247296	33741	75	33666	263	FALSE	FALSE
rs1519480_C	871.3	Open wound of foot except toe(s) alone	injuries & poisonings	0.437471	0.776456	1.03453	0.119569	0.327195	55820	158	55662	5	FALSE	FALSE
rs2924447_A	190	Cancer of eye	neoplasms	0.561919	0.776458	0.943705	0.204065	0.141005	60409	104	60305	597	FALSE	FALSE
rs4237150_C	706.2	Sebaceous cyst	dermatologic	0.926322	0.776466	1.01147	0.0401531	0.411606	57368	1315	56053	136	FALSE	FALSE
rs4701619_C	763	Thoracic or lumbosacral neuritis or radiculitis, unspecified	symptoms	0.889998	0.776467	1.0109	0.0381952	0.186803	57376	2402	54974	77	FALSE	FALSE
rs8121252_T	350.2	Abnormality of gait	neurological	0.257681	0.77647	0.992501	0.0265122	0.341136	56992	3425	53567	203	FALSE	FALSE
rs12493_T	259.4	Precocious sexual development and puberty NEC	endocrine/metabolic	0.887683	0.776477	1.04922	0.169228	0.185796	53610	118	53492	69	FALSE	FALSE
rs76177300_A	580.3	Nephritis and nephropathy without mention of glomerulonephritis	genitourinary	0.998456	0.776479	1.03762	0.130064	0.0459653	46013	648	45365	661	FALSE	FALSE
rs1125253_T	628	Ovarian cyst	genitourinary	0.385183	0.776481	0.984492	0.0550496	0.275699	24592	868	23724	156	FALSE	FALSE
rs1125251_T	628	Ovarian cyst	genitourinary	0.385183	0.776481	0.984492	0.0550496	0.275699	24592	868	23724	156	FALSE	FALSE
rs3733227_C	715.1	Sacroiliitis NEC	musculoskeletal	0.306876	0.776486	1.01844	0.0643433	0.335068	53804	551	53253	2	FALSE	FALSE
rs1799884_T	362.21	Macular degeneration, dry	sense organs	0.543376	0.776488	0.964686	0.126638	0.179082	56717	223	56494	1	FALSE	FALSE
rs6867984_A	244.1	Secondary hypothyroidism	endocrine/metabolic	0.505625	0.776489	0.983405	0.0589452	0.107309	50909	1609	49300	10	FALSE	FALSE
rs28578604_T	198.6	Secondary malignancy of bone	neoplasms	0.0576789	0.77649	0.98763	0.0438442	0.21954	46627	1620	45007	59	FALSE	FALSE
rs2380949_G	255.2	Adrenal hypofunction	endocrine/metabolic	0.00768553	0.776496	0.97711	0.0815672	0.0954954	54411	902	53509	58	FALSE	FALSE
rs724016_G	362.29	Macular degeneration (senile) of retina NOS	sense organs	0.583099	0.776498	1.02045	0.0713056	0.435853	56901	418	56483	14	FALSE	FALSE
rs72650616_A	611.3	Lump or mass in breast	genitourinary	0.11011	0.776503	0.982937	0.0606257	0.106979	57072	1583	55489	99	FALSE	FALSE
rs6026591_A	253.5	Pituitary dwarfism	endocrine/metabolic	0.727176	0.776504	1.03104	0.107681	0.379651	53615	183	53432	137	FALSE	FALSE
rs7531911_G	365.1	Open-angle glaucoma	sense organs	0.0168707	0.776504	0.986333	0.0484776	0.294811	57988	1068	56920	36	FALSE	FALSE
rs12453443_G	626	Disorders of menstruation and other abnormal bleeding from female genital tract	genitourinary	0.8279	0.776505	1.0078	0.0273698	0.402085	26901	3289	23612	326	FALSE	FALSE
rs867635_T	300.11	Generalized anxiety disorder	mental disorders	0.153856	0.776508	1.01811	0.0632258	0.0790034	38011	1808	36203	13	FALSE	FALSE
rs1411435_G	870.3	Other open wound of head and face	injuries & poisonings	0.117365	0.776512	1.03915	0.135276	0.0957848	55917	306	55611	61	FALSE	FALSE
rs35533056_A	371.9	Chronic inflammatory disorders of orbit	sense organs	0.962365	0.776512	1.09596	0.322794	0.384906	53882	20	53862	286	FALSE	FALSE
rs10039427_A	695.41	Cutaneous lupus erythematosus	dermatologic	0.900915	0.776515	0.96063	0.141497	0.185502	51482	172	51310	217	FALSE	FALSE
rs777355_A	735.3	Hallux valgus (Bunion)	musculoskeletal	0.268756	0.776519	1.01805	0.0630277	0.48161	54594	513	54081	290	FALSE	FALSE
rs6128461_T	966	Poisoning by anticonvulsants and anti-Parkinsonism drugs	injuries & poisonings	0.00752985	0.776521	1.07259	0.246862	0.378866	46395	34	46361	42	FALSE	FALSE
rs1411435_G	401.1	Essential hypertension	circulatory system	0.235951	0.776522	1.00701	0.0246203	0.0959091	57591	25848	31743	69	FALSE	FALSE
rs34506303_G	341	Other demyelinating diseases of central nervous system	neurological	0.276427	0.776524	0.977061	0.0817549	0.158927	46946	574	46372	833	FALSE	FALSE
rs28578604_T	803.1	Fracture of humerus	injuries & poisonings	0.609643	0.776524	1.01914	0.0668013	0.221158	51409	650	50759	70	FALSE	FALSE
rs10814915_T	362.7	Hereditary retinal dystrophies	sense organs	0.958924	0.776531	0.958178	0.150513	0.425082	56495	91	56404	99	FALSE	FALSE
rs580240_T	797.1	Cardiogenic shock	symptoms	0.175053	0.776541	1.0178	0.062148	0.485607	60897	525	60372	7	FALSE	FALSE
rs3775094_A	720.1	Spinal stenosis of lumbar region	musculoskeletal	0.997203	0.776549	1.00978	0.0342815	0.462907	50832	1830	49002	302	FALSE	FALSE
rs6899343_T	720	Spinal stenosis	musculoskeletal	0.912589	0.776551	0.990515	0.0335802	0.246429	51593	2690	48903	419	FALSE	FALSE
rs16860758_G	601.1	Prostatitis	genitourinary	0.856127	0.776553	0.972084	0.09976	0.184103	20790	355	20435	240	FALSE	FALSE
rs28582094_G	401	Hypertension	circulatory system	0.661547	0.776568	0.995395	0.0162655	0.267199	58200	26455	31745	42	FALSE	FALSE
rs2894536_C	451.2	Phlebitis and thrombophlebitis of lower extremities	circulatory system	0.670259	0.776571	0.962274	0.135507	0.159544	44693	213	44480	317	FALSE	FALSE
rs234866_A	276.14	Hypopotassemia	endocrine/metabolic	0.533813	0.776573	0.993763	0.0220454	0.306474	46092	5690	40402	117	FALSE	FALSE
rs6899343_T	736.6	Unequal leg length (acquired)	musculoskeletal	0.771793	0.776574	1.05201	0.178656	0.246779	54024	83	53941	430	FALSE	FALSE
rs4887810_A	228	Hemangioma and lymphangioma, any site	neoplasms	0.468939	0.776575	1.01375	0.0481074	0.325657	61290	1003	60287	324	FALSE	FALSE
rs11890449_T	745	Pain in joint	musculoskeletal	0.916763	0.776578	0.991481	0.0301499	0.0517128	56050	17054	38996	44	FALSE	FALSE
rs55754152_A	378.2	Nystagmus and other irregular eye movements	sense organs	0.959042	0.776578	1.07844	0.26609	0.0516266	54284	131	54153	30	FALSE	FALSE
rs6688365_C	626.13	Irregular menstrual cycle	genitourinary	0.704242	0.776586	1.01351	0.0472826	0.440044	24693	950	23743	143	FALSE	FALSE
rs12746673_C	446.3	Hypersensitivity angiitis	circulatory system	0.468666	0.776587	1.07295	0.248114	0.209492	50317	47	50270	838	FALSE	FALSE
rs12593201_A	327.71	Restless legs syndrome	neurological	0.80729	0.776588	1.01406	0.0492021	0.266967	47474	1101	46373	12	FALSE	FALSE
rs2924447_A	572	Ascites (non malignant)	digestive	0.477222	0.776593	0.988145	0.042026	0.141879	48693	2474	46219	503	FALSE	FALSE
rs724016_G	253.3	Diabetes insipidus	endocrine/metabolic	0.292659	0.776596	0.957265	0.153915	0.435539	53637	87	53550	13	FALSE	FALSE
rs1411435_G	264.2	Failure to thrive (childhood)	endocrine/metabolic	0.336521	0.776615	0.97419	0.0921621	0.0952543	44208	897	43311	46	FALSE	FALSE
rs72979712_T	727.5	Rupture of synovium	musculoskeletal	0.253151	0.77662	0.924748	0.275736	0.0522912	47006	144	46862	46	FALSE	FALSE
rs6136447_G	254	Diseases of thymus gland	endocrine/metabolic	0.672197	0.776624	0.872781	0.479591	0.138574	53430	21	53409	162	FALSE	FALSE
rs7405696_C	798	Malaise and fatigue	symptoms	0.441872	0.776627	0.996107	0.0137486	0.408288	53074	17003	36071	452	FALSE	FALSE
rs6483215_A	941	Adverse reaction to serum or vaccine	injuries & poisonings	0.711699	0.776628	0.953833	0.166599	0.237422	48795	102	48693	64	FALSE	FALSE
rs2380949_G	371.3	Inflammation of eyelids	sense organs	0.133848	0.776639	0.976137	0.0851311	0.0959434	54923	839	54084	62	FALSE	FALSE
rs10039427_A	721.1	Spondylosis without myelopathy	musculoskeletal	0.866131	0.776646	0.991053	0.0316791	0.184647	52909	3811	49098	216	FALSE	FALSE
rs7405696_C	474.1	Acute tonsillitis	respiratory	0.455195	0.776647	0.961013	0.140178	0.408497	41955	106	41849	361	FALSE	FALSE
rs867635_T	395.3	Nonrheumatic tricuspid valve disorders	circulatory system	0.769758	0.776659	1.03155	0.1095	0.0788849	50992	575	50417	24	FALSE	FALSE
rs730497_A	586	Other disorders of the kidney and ureters	genitourinary	0.557206	0.776661	0.992288	0.0272905	0.178647	51277	5331	45946	39	FALSE	FALSE
rs1519480_C	364.5	Corneal dystrophy	sense organs	0.0465223	0.776662	1.03386	0.117403	0.327194	57119	166	56953	3	FALSE	FALSE
rs6790843_A	597	Other disorders of urethra and urinary tract	genitourinary	0.00797407	0.776669	0.984381	0.0554974	0.373743	57090	716	56374	57	FALSE	FALSE
rs72648855_T	550.3	Femoral hernia	digestive	0.0209712	0.776681	1.146	0.480459	0.106131	54296	21	54275	21	FALSE	FALSE
rs72650615_C	550.3	Femoral hernia	digestive	0.0209712	0.776681	1.146	0.480459	0.106131	54296	21	54275	21	FALSE	FALSE
rs11085259_T	456	Chronic venous insufficiency [CVI]	circulatory system	0.347331	0.776683	0.979729	0.0721988	0.180979	45345	694	44651	132	FALSE	FALSE
rs11890449_T	327.31	Central/nonobstroctive sleep apnea	neurological	0.990274	0.776687	0.927999	0.263448	0.051389	46508	158	46350	40	FALSE	FALSE
rs4930046_A	609.1	Infertility, male	genitourinary	0.886808	0.776701	1.08778	0.296655	0.480613	19369	23	19346	218	FALSE	FALSE
rs12631733_T	300.8	Acute reaction to stress	mental disorders	0.414799	0.776704	0.955935	0.158896	0.159937	36280	153	36127	96	FALSE	FALSE
rs12493_T	624	Symptoms involving female genital tract	genitourinary	0.597161	0.77671	0.961045	0.140101	0.187496	30846	175	30671	44	FALSE	FALSE
rs78028320_A	378.1	Strabismus (not specified as paralytic)	sense organs	0.634923	0.776711	1.02143	0.074753	0.188314	54518	606	53912	289	FALSE	FALSE
rs72727388_C	741.6	Villonodular synovitis	musculoskeletal	0.311191	0.776712	1.09445	0.318233	0.273296	51265	24	51241	649	FALSE	FALSE
rs16969990_T	301	Personality disorders	mental disorders	0.744727	0.776713	0.95856	0.149233	0.0699986	36565	370	36195	20	FALSE	FALSE
rs11075255_A	172.22	Squamous cell carcinoma	neoplasms	0.91644	0.776719	1.01276	0.0447182	0.401812	53525	1091	52434	283	FALSE	FALSE
rs11042984_C	293	Symptoms involving head and neck	mental disorders	0.881354	0.776723	0.970496	0.105601	0.413505	58593	188	58405	261	FALSE	FALSE
rs10734253_G	204.12	Lymphoid leukemia, chronic	neoplasms	0.329548	0.776723	1.02823	0.0981743	0.437986	60148	211	59937	126	FALSE	FALSE
rs10116772_A	149.5	Hx of malignant neoplasm of oral cavity and pharynx	neoplasms	0.753287	0.776724	0.982311	0.0629335	0.409777	61747	532	61215	54	FALSE	FALSE
rs35498576_C	204	Leukemia	neoplasms	0.259367	0.776732	0.986703	0.0472046	0.281053	61090	1153	59937	132	FALSE	FALSE
rs10860209_A	394.4	Acute rheumatic heart disease	circulatory system	0.101052	0.776735	0.923902	0.27911	0.152603	50212	53	50159	290	FALSE	FALSE
rs2908289_A	226	Benign neoplasm of thyroid glands	neoplasms	0.704489	0.776741	1.04543	0.156683	0.178747	61313	134	61179	18	FALSE	FALSE
rs56149656_G	334	Degenerative disease of the spinal cord	neurological	0.512246	0.776743	1.0244	0.0850223	0.107215	47801	720	47081	66	FALSE	FALSE
rs2971670_T	442	Other aneurysm	circulatory system	0.638532	0.776747	0.986799	0.0468647	0.179402	52700	1672	51028	49	FALSE	FALSE
rs5210_A	303	Psychogenic and somatoform disorders	mental disorders	0.16712	0.776754	0.980422	0.0697322	0.377405	36645	447	36198	19	FALSE	FALSE
rs10937714_C	790.8	Elevated C-reactive protein (CRP)	symptoms	0.362723	0.77676	0.975823	0.0863148	0.211802	53661	413	53248	583	FALSE	FALSE
rs142848532_T	81.1	Graft-versus-host disease	infectious diseases	0.3419	0.77676	0.888449	0.417142	0.0475521	58010	72	57938	966	FALSE	FALSE
rs6026592_A	530.11	GERD	digestive	0.248873	0.77676	1.00421	0.0148328	0.380353	50791	13656	37135	134	FALSE	FALSE
rs2239525_G	574.11	Cholelithiasis with acute cholecystitis	digestive	0.960107	0.776775	1.0398	0.137652	0.261109	57003	133	56870	0	FALSE	FALSE
rs2239526_G	574.11	Cholelithiasis with acute cholecystitis	digestive	0.960107	0.776775	1.0398	0.137652	0.261109	57003	133	56870	0	FALSE	FALSE
rs2268570_G	610.8	Other specified benign mammary dysplasias	genitourinary	0.923448	0.776781	0.970194	0.106728	0.421187	28244	181	28063	141	FALSE	FALSE
rs3733227_C	958.1	Postoperative shock	injuries & poisonings	0.0427093	0.776785	0.958639	0.148993	0.335349	61934	103	61831	2	FALSE	FALSE
rs925095_T	136	Other infectious and parasitic diseases	infectious diseases	0.899582	0.776785	1.01562	0.0546522	0.381996	60748	712	60036	177	FALSE	FALSE
rs7632381_C	599.1	Urinary obstruction	genitourinary	0.196996	0.77679	1.02451	0.0854259	0.436046	45220	283	44937	6	FALSE	FALSE
rs9489217_C	736.3	Acquired deformities of hip	musculoskeletal	0.977355	0.776792	1.06581	0.224806	0.44972	54376	40	54336	18	FALSE	FALSE
rs1250109_C	521	Diseases of hard tissues of teeth	digestive	0.667784	0.776792	1.0141	0.0493721	0.172639	59074	1472	57602	18	FALSE	FALSE
rs28578604_T	636	Early or threatened labor; hemorrhage in early pregnancy	pregnancy complications	0.958992	0.776799	0.986666	0.0473502	0.220528	34075	1444	32631	37	FALSE	FALSE
rs4775238_A	313.1	Attention deficit hyperactivity disorder	mental disorders	0.155109	0.7768	1.01168	0.0409598	0.415695	59065	1320	57745	251	FALSE	FALSE
rs35533056_A	572	Ascites (non malignant)	digestive	0.697659	0.776805	1.00856	0.0300801	0.384259	48898	2481	46417	279	FALSE	FALSE
rs757209_A	351	Other peripheral nerve disorders	neurological	0.260194	0.776816	1.00764	0.0268544	0.407356	56701	3083	53618	551	FALSE	FALSE
rs757209_A	362.27	Drusen (degenerative) of retina	sense organs	0.0166407	0.776828	0.969777	0.108268	0.407445	56172	180	55992	528	FALSE	FALSE
rs4812816_A	443	Peripheral vascular disease	circulatory system	0.595411	0.776839	1.00996	0.034954	0.217264	53764	2733	51031	44	FALSE	FALSE
rs4930046_A	740	Osteoarthrosis	musculoskeletal	0.478918	0.776839	1.00478	0.0168415	0.482225	57467	10366	47101	634	FALSE	FALSE
rs1250095_T	958.2	Traumatic and surgical subcutaneous emphysema	injuries & poisonings	0.979335	0.776842	0.97186	0.100706	0.379229	61716	210	61506	343	FALSE	FALSE
rs867635_T	384	Other disorders of tympanic membrane	sense organs	0.8318	0.776843	0.962287	0.135632	0.0788733	54746	386	54360	19	FALSE	FALSE
rs580240_T	250.23	Type 2 diabetes with ophthalmic manifestations	endocrine/metabolic	0.0744839	0.776843	0.984511	0.0550761	0.487201	44653	695	43958	4	FALSE	FALSE
rs6899343_T	608	Other disorders of male genital organs	genitourinary	0.5181	0.776845	0.978675	0.0760513	0.245627	19896	486	19410	157	FALSE	FALSE
rs4433533_G	579.2	Splenomegaly	digestive	0.474882	0.776848	1.01623	0.0567874	0.215619	49773	925	48848	14	FALSE	FALSE
rs3775094_A	250.15	Diabetes type 1 with peripheral circulatory disorders	endocrine/metabolic	0.931656	0.776854	1.04781	0.164793	0.461795	43803	74	43729	247	FALSE	FALSE
rs56149656_G	296.2	Depression	mental disorders	0.528642	0.776854	1.00736	0.0258836	0.105968	46599	10434	36165	63	FALSE	FALSE
rs730497_A	949.1	Diaper or napkin rash	injuries & poisonings	0.119889	0.776854	0.949296	0.183596	0.17869	48822	107	48715	37	FALSE	FALSE
rs13282002_C	611.1	Abnormal mammogram	genitourinary	0.352208	0.776857	1.01031	0.0361826	0.158082	58555	3340	55215	400	FALSE	FALSE
rs79896666_C	394.3	Aortic valve disease	circulatory system	0.227666	0.77686	0.84595	0.590285	0.056459	50364	29	50335	110	FALSE	FALSE
rs78551082_T	394.3	Aortic valve disease	circulatory system	0.227666	0.77686	0.84595	0.590285	0.056459	50364	29	50335	110	FALSE	FALSE
rs74628648_T	394.3	Aortic valve disease	circulatory system	0.227666	0.77686	0.84595	0.590285	0.056459	50364	29	50335	110	FALSE	FALSE
rs2948567_T	245.1	Thyroiditis, acute and subacute	endocrine/metabolic	0.902892	0.776878	0.944787	0.200417	0.33237	49132	58	49074	249	FALSE	FALSE
rs1905505_A	592.2	Urethritis and urethral syndrome	genitourinary	0.873873	0.776883	1.06102	0.20902	0.288963	45691	55	45636	256	FALSE	FALSE
rs234866_A	526.4	Temporomandibular joint disorders	digestive	0.680034	0.776886	0.974977	0.0894264	0.307823	57780	299	57481	146	FALSE	FALSE
rs4558932_C	795.8	Abnormal tumor markers	symptoms	0.13281	0.776897	0.976662	0.0833369	0.211847	61653	439	61214	626	FALSE	FALSE
rs2133705_C	333.8	Other degenerative diseases of the basal ganglia	neurological	0.0811747	0.776898	1.04117	0.142381	0.4884	46507	99	46408	780	FALSE	FALSE
rs4984980_A	172.1	Melanomas of skin, dx or hx	neoplasms	0.798903	0.776899	1.0138	0.0483802	0.188516	53624	1479	52145	595	FALSE	FALSE
rs11002898_A	496.1	Emphysema	respiratory	0.107824	0.776899	0.987324	0.0450213	0.250781	49302	1400	47902	125	FALSE	FALSE
rs724016_G	281.9	Deficiency anemias	hematopoietic	0.225431	0.7769	0.977606	0.0799291	0.435802	40305	324	39981	11	FALSE	FALSE
rs2894536_C	158	Neoplasm of unspecified nature of digestive system	neoplasms	0.00106892	0.776916	0.973002	0.0965932	0.158967	55043	411	54632	393	FALSE	FALSE
rs142848532_T	415.1	Acute pulmonary heart disease	circulatory system	0.491964	0.776917	1.02487	0.0867088	0.0473041	51930	1503	50427	853	FALSE	FALSE
rs7946714_C	415	Pulmonary heart disease	circulatory system	0.171701	0.776927	1.00832	0.0292614	0.215643	54931	3743	51188	53	FALSE	FALSE
rs4775238_A	425.1	Primary/intrinsic cardiomyopathies	circulatory system	0.39679	0.77693	1.00838	0.0294719	0.415877	59110	2539	56571	242	FALSE	FALSE
rs724016_G	427.22	Atrial flutter	circulatory system	0.0417849	0.77694	0.990189	0.0348024	0.434314	39445	1962	37483	7	FALSE	FALSE
rs1905505_A	286.11	Von willebrand's disease	hematopoietic	0.864492	0.77694	1.04624	0.159563	0.289178	47533	95	47438	268	FALSE	FALSE
rs2941257_T	38.3	Bacteremia	infectious diseases	0.905553	0.776954	1.00984	0.0345798	0.260494	53458	2256	51202	226	FALSE	FALSE
rs2074090_G	270.33	Amyloidosis	endocrine/metabolic	0.391167	0.776955	0.958069	0.151207	0.352722	58831	98	58733	322	FALSE	FALSE
rs9901746_A	614.52	Vaginitis and vulvovaginitis	genitourinary	0.787584	0.776955	1.01557	0.0545492	0.405672	31486	716	30770	347	FALSE	FALSE
rs117252445_A	704	Diseases of hair and hair follicles	dermatologic	0.591744	0.776959	1.02465	0.085958	0.055961	59193	1294	57899	108	FALSE	FALSE
rs6438788_G	742.1	Loose body in joint	musculoskeletal	0.230438	0.776961	0.93391	0.24137	0.463095	51822	35	51787	65	FALSE	FALSE
rs34351_C	270.11	Disturbances of sulphur-bearing amino-acid metabolism	endocrine/metabolic	0.73026	0.776961	0.930568	0.254022	0.330615	58993	36	58957	83	FALSE	FALSE
rs4513637_G	349	Other and unspecified disorders of the nervous system	neurological	0.19361	0.776962	1.02486	0.0866917	0.176005	47172	454	46718	451	FALSE	FALSE
rs7405696_C	495.1	Chronic obstructive asthma	respiratory	0.300523	0.776965	0.977922	0.0788097	0.408042	47973	340	47633	411	FALSE	FALSE
rs12493_T	332	Parkinson's disease	neurological	0.726881	0.776969	1.02158	0.0753763	0.186159	47677	596	47081	65	FALSE	FALSE
rs4984980_A	705	Disorders of sweat glands	dermatologic	0.790751	0.776969	0.96834	0.113572	0.188857	55865	260	55605	607	FALSE	FALSE
rs1971152_C	411.2	Myocardial infarction	circulatory system	0.758267	0.776971	1.00729	0.0256575	0.411782	49967	3954	46013	367	FALSE	FALSE
rs11989843_G	495	Asthma	respiratory	0.905878	0.776978	0.99251	0.0265426	0.195209	52659	5008	47651	435	FALSE	FALSE
rs925095_T	523.31	Acute periodontitis	digestive	0.971903	0.776982	0.969028	0.111074	0.382758	57633	174	57459	169	FALSE	FALSE
rs10766395_C	759.1	Anomalies of endocrine glands, congenital	congenital anomalies	0.450322	0.777	0.914989	0.313678	0.380952	60110	22	60088	535	FALSE	FALSE
rs757209_A	184.2	Cancer of other female genital organs (excluding uterus and ovary)	neoplasms	0.000810645	0.777001	1.02957	0.102899	0.404517	29309	196	29113	291	FALSE	FALSE
rs1250590_A	379.4	Anomalies of pupillary function	sense organs	0.675354	0.777008	1.04065	0.140675	0.476018	53414	103	53311	911	FALSE	FALSE
rs12746673_C	721.8	Other allied disorders of spine	musculoskeletal	0.109579	0.777015	1.07104	0.242323	0.208917	48572	50	48522	798	FALSE	FALSE
rs78028320_A	433.12	Cerebral atherosclerosis	circulatory system	0.469118	0.777022	0.968671	0.112394	0.187508	52443	269	52174	288	FALSE	FALSE
rs76177300_A	619.4	Noninflammatory disorders of vagina	genitourinary	0.512431	0.777026	1.04663	0.160935	0.0470146	31001	426	30575	465	FALSE	FALSE
rs11989843_G	327.32	Obstructive sleep apnea	neurological	0.686958	0.777026	1.00751	0.02643	0.196355	51687	5644	46043	410	FALSE	FALSE
rs2133705_C	315.3	Mental retardation	mental disorders	0.409802	0.777032	1.01969	0.0688655	0.488565	57501	439	57062	968	FALSE	FALSE
rs2894536_C	292.6	Hallucinations	mental disorders	0.480773	0.777039	0.962311	0.135666	0.159534	49397	209	49188	359	FALSE	FALSE
rs10039427_A	305.21	Anorexia nervosa	mental disorders	0.896195	0.777044	0.952913	0.170327	0.185383	36190	121	36069	158	FALSE	FALSE
rs925095_T	198.3	Secondary malignant neoplasm of digestive systems	neoplasms	0.967582	0.777044	0.987166	0.0456139	0.380447	45992	1055	44937	134	FALSE	FALSE
rs10039427_A	259.3	Delay in sexual development and puberty NEC	endocrine/metabolic	0.903336	0.777046	0.941305	0.213608	0.185221	53428	80	53348	225	FALSE	FALSE
rs11989843_G	726.3	Bursitis	musculoskeletal	0.971287	0.777056	0.98097	0.0678528	0.195025	47281	720	46561	370	FALSE	FALSE
rs1250542_A	803.21	Colles' fracture	injuries & poisonings	0.919183	0.77706	0.967772	0.115694	0.372269	50857	163	50694	137	FALSE	FALSE
rs10766395_C	513.32	Orthopnea	respiratory	0.196942	0.777064	0.958661	0.1491	0.380687	57768	97	57671	516	FALSE	FALSE
rs6031558_C	857	Mechanical complication of unspecified genitourinary device, implant, and graft	injuries & poisonings	0.98137	0.777067	1.03713	0.128771	0.328212	53930	134	53796	25	FALSE	FALSE
rs28578604_T	216.1	Screening for malignant neoplasms of the skin	neoplasms	0.78607	0.77708	1.05032	0.173413	0.220353	55579	94	55485	73	FALSE	FALSE
rs11263762_A	184.2	Cancer of other female genital organs (excluding uterus and ovary)	neoplasms	0.310021	0.777081	1.02942	0.102416	0.407644	29538	197	29341	52	FALSE	FALSE
rs5210_A	415.21	Primary pulmonary hypertension	circulatory system	0.0407301	0.777089	1.02088	0.0729945	0.376199	51611	402	51209	25	FALSE	FALSE
rs10766395_C	687.3	Changes in skin texture	dermatologic	0.231341	0.777094	1.05108	0.175972	0.381056	47333	68	47265	413	FALSE	FALSE
rs497273_C	281.11	Pernicious anemia	hematopoietic	0.0943357	0.777095	0.973957	0.0932087	0.345604	40056	263	39793	209	FALSE	FALSE
rs28578604_T	420.1	Myocarditis	circulatory system	0.565815	0.777095	1.06825	0.233202	0.219276	56780	52	56728	71	FALSE	FALSE
rs6136447_G	597.1	Urethral stricture (not specified as infectious)	genitourinary	0.609975	0.777098	1.04104	0.14207	0.139609	56465	207	56258	178	FALSE	FALSE
rs1250109_C	375.2	Epiphora	sense organs	0.424074	0.777103	0.949906	0.181536	0.172802	54273	111	54162	19	FALSE	FALSE
rs6899343_T	362.22	Macular degeneration, wet	sense organs	0.860467	0.777117	1.04384	0.151577	0.247793	56176	120	56056	456	FALSE	FALSE
rs10814915_T	269	Proteinuria	endocrine/metabolic	0.834485	0.777117	1.01069	0.0375579	0.425913	60422	1490	58932	116	FALSE	FALSE
rs11708067_G	585.3	Chronic renal failure [CKD]	genitourinary	0.437978	0.777122	0.993044	0.02466	0.235035	51586	5609	45977	3	FALSE	FALSE
rs1016565_A	724	Other and unspecified disorders of back	musculoskeletal	0.680663	0.777122	1.01327	0.0465804	0.309484	50295	1109	49186	101	FALSE	FALSE
rs3733227_C	280.2	Iron deficiency anemia secondary to blood loss (chronic)	hematopoietic	0.408306	0.777126	1.01316	0.0461999	0.335013	41073	1085	39988	2	FALSE	FALSE
rs6485473_G	569.1	Toxic gastroenteritis and colitis	digestive	0.274446	0.777128	0.949866	0.181708	0.316589	51480	72	51408	63	FALSE	FALSE
rs116761056_T	296.22	Major depressive disorder	mental disorders	0.531517	0.777129	1.02043	0.0714386	0.0189482	42405	6286	36119	117	FALSE	FALSE
rs6103716_C	425.12	Other hypertrophic cardiomyopathy	circulatory system	0.891217	0.777135	1.03583	0.124368	0.315046	56879	149	56730	72	FALSE	FALSE
rs8121252_T	759	Other and unspecified congenital anomalies	congenital anomalies	0.132544	0.777136	1.01653	0.0579154	0.34192	61067	678	60389	220	FALSE	FALSE
rs580240_T	612.2	Hypertrophy of breast (Gynecomastia)	genitourinary	0.313797	0.777139	1.02188	0.0764661	0.485434	55918	348	55570	7	FALSE	FALSE
rs4433533_G	573	Other disorders of liver	digestive	0.441082	0.777152	0.988223	0.0418554	0.214489	48436	1772	46664	14	FALSE	FALSE
rs4775238_A	610.4	Benign neoplasm of breast	genitourinary	0.852448	0.777152	1.02784	0.0970056	0.41384	28302	222	28080	125	FALSE	FALSE
rs1510148_T	253	Disorders of the pituitary gland and its hypothalamic control	endocrine/metabolic	0.928977	0.777152	1.01607	0.0563287	0.261076	54151	821	53330	245	FALSE	FALSE
rs1519480_C	31	Diseases due to other mycobacteria	infectious diseases	0.129348	0.777156	0.960842	0.141134	0.3269	51525	116	51409	4	FALSE	FALSE
rs10464106_C	295.3	Psychosis	mental disorders	0.573662	0.777157	1.02926	0.101883	0.107136	36715	501	36214	1	FALSE	FALSE
rs10181515_T	213	Benign neoplasm of bone and articular cartilage	neoplasms	0.589686	0.777157	1.03425	0.118986	0.225144	48067	200	47867	17	FALSE	FALSE
rs62432360_C	530.15	Eosinophilic esophagitis	digestive	0.94637	0.777158	0.961535	0.13859	0.17714	36934	186	36748	510	FALSE	FALSE
rs2380949_G	401	Hypertension	circulatory system	0.305465	0.777158	1.00694	0.0244336	0.0955221	58175	26429	31746	68	FALSE	FALSE
rs76369685_A	687	Symptoms affecting skin	dermatologic	0.0139998	0.777158	0.965266	0.124907	0.0589874	47934	608	47326	343	FALSE	FALSE
rs10116772_A	536.8	Dyspepsia and other specified disorders of function of stomach	digestive	0.611524	0.77716	1.0161	0.0564401	0.408455	54230	656	53574	49	FALSE	FALSE
rs8074454_C	748	Anomalies of respiratory system, congenital	congenital anomalies	0.426876	0.777161	0.974525	0.0911761	0.330613	62313	290	62023	19	FALSE	FALSE
rs7632381_C	840.1	Muscle/tendon sprain	injuries & poisonings	0.642496	0.777166	1.04973	0.171499	0.437201	55057	69	54988	10	FALSE	FALSE
rs10464106_C	287.4	Qualitative platelet defects	hematopoietic	0.0326102	0.777169	0.893399	0.398297	0.106473	47735	36	47699	3	FALSE	FALSE
rs62432360_C	270.12	Phenylketonuria [PKU]	endocrine/metabolic	0.847378	0.777175	1.08726	0.295609	0.178341	58304	37	58267	799	FALSE	FALSE
rs2523506_T	427.4	Cardiac arrest and ventricular fibrillation	circulatory system	0.0523361	0.777175	1.02129	0.0744298	0.160739	38152	684	37468	20	FALSE	FALSE
rs777355_A	420.2	Pericarditis	circulatory system	0.391737	0.777176	1.01201	0.0421838	0.482098	57675	1158	56517	294	FALSE	FALSE
rs724016_G	446.4	Wegener's granulomatosis	circulatory system	0.792856	0.777178	1.0339	0.117805	0.434811	51205	146	51059	13	FALSE	FALSE
rs10937714_C	430.2	Intracerebral hemorrhage	circulatory system	0.205416	0.777181	0.979164	0.0744034	0.21287	52457	549	51908	559	FALSE	FALSE
rs2941257_T	333.8	Other degenerative diseases of the basal ganglia	neurological	0.738472	0.777182	1.04648	0.160527	0.260522	47046	99	46947	207	FALSE	FALSE
rs11650000_A	53	Herpes zoster	infectious diseases	0.0720093	0.777183	1.01317	0.0462351	0.454748	50407	971	49436	164	FALSE	FALSE
rs1411435_G	509.2	Respiratory insufficiency	respiratory	0.229752	0.777188	0.983161	0.0600118	0.0951919	44841	1738	43103	45	FALSE	FALSE
rs6749367_T	758.1	Chromosomal anomalies	congenital anomalies	0.566699	0.777188	0.976244	0.0849601	0.253286	60566	388	60178	441	FALSE	FALSE
rs10464106_C	426.24	Atrioventricular block, complete	circulatory system	0.313686	0.777192	1.02337	0.0816438	0.106866	38305	818	37487	1	FALSE	FALSE
rs2908289_A	220	Benign neoplasm of ovary	neoplasms	0.830824	0.777197	1.03788	0.131384	0.177266	27800	195	27605	9	FALSE	FALSE
rs8074454_C	372	Disorders of conjunctiva	sense organs	0.461893	0.777199	1.02821	0.0983039	0.329446	54358	234	54124	17	FALSE	FALSE
rs116761056_T	601.8	Other inflammatory disorders of male genital organs	genitourinary	0.0694049	0.777203	0.817426	0.712438	0.0187058	20662	63	20599	61	FALSE	FALSE
rs4513637_G	465	Acute upper respiratory infections of multiple or unspecified sites	respiratory	0.21902	0.777208	1.00638	0.0224804	0.176702	53143	8287	44856	537	FALSE	FALSE
rs12493_T	585.34	Chronic Kidney Disease, Stage IV	genitourinary	0.964102	0.77721	1.01415	0.0496709	0.186252	47339	1417	45922	59	FALSE	FALSE
rs4775238_A	575.1	Cholangitis	digestive	0.166027	0.777213	0.977203	0.0815	0.416051	56957	313	56644	240	FALSE	FALSE
rs2971670_T	590	Pyelonephritis	genitourinary	0.58005	0.777215	0.983362	0.0592969	0.179128	46852	998	45854	38	FALSE	FALSE
rs10464106_C	797.1	Cardiogenic shock	symptoms	0.0967724	0.777216	1.02843	0.0990691	0.107123	60902	525	60377	3	FALSE	FALSE
rs2908297_T	994.2	Sepsis	injuries & poisonings	0.0779956	0.77722	1.00935	0.0328841	0.15588	60710	3790	56920	21	FALSE	FALSE
rs10116772_A	531.5	Gastrojejunal ulcer	digestive	0.732695	0.777224	0.948936	0.185249	0.409485	59653	61	59592	54	FALSE	FALSE
rs3733227_C	362.23	Cystoid macular degeneration of retina	sense organs	0.513287	0.777226	0.974605	0.090916	0.334654	56772	279	56493	2	FALSE	FALSE
rs3087948_T	965	Poisoning by analgesics, antipyretics, and antirheumatics	injuries & poisonings	0.888996	0.777228	1.01719	0.0602399	0.188026	47262	921	46341	59	FALSE	FALSE
rs6899343_T	270.1	Disturbances of amino-acid transport	endocrine/metabolic	0.891758	0.777233	0.954572	0.164325	0.247061	58690	104	58586	469	FALSE	FALSE
rs1016565_A	371.2	Conjunctivitis, noninfectious	sense organs	0.54432	0.777238	1.01327	0.0466095	0.310103	55130	1110	54020	124	FALSE	FALSE
rs16969990_T	317	Alcohol-related disorders	mental disorders	0.884753	0.777247	1.01941	0.067967	0.0700092	49115	1752	47363	33	FALSE	FALSE
rs497273_C	276.6	Fluid overload	endocrine/metabolic	0.258054	0.777255	1.00842	0.0296467	0.345683	43093	2799	40294	229	FALSE	FALSE
rs1848068_T	550.4	Umbilical hernia	digestive	0.270736	0.777258	1.01825	0.0639194	0.335638	54815	557	54258	37	FALSE	FALSE
rs6889788_A	624	Symptoms involving female genital tract	genitourinary	0.598864	0.777262	0.961142	0.1401	0.187494	30849	175	30674	41	FALSE	FALSE
rs2924447_A	80	Postoperative infection	infectious diseases	0.351472	0.777264	1.01585	0.0555751	0.140953	59669	1347	58322	584	FALSE	FALSE
rs13136239_A	480.12	Pseudomonal pneumonia	respiratory	0.745679	0.777265	0.975344	0.088252	0.331581	47067	299	46768	523	FALSE	FALSE
rs28578604_T	536.8	Dyspepsia and other specified disorders of function of stomach	digestive	0.581165	0.777266	0.981126	0.0673592	0.21983	54210	656	53554	68	FALSE	FALSE
rs11776904_C	340	Migraine	neurological	0.612351	0.777269	1.00983	0.0345841	0.158262	56994	3388	53606	977	FALSE	FALSE
rs730497_A	279.11	Deficiency of humoral immunity	endocrine/metabolic	0.484666	0.777275	1.03288	0.114363	0.179271	56328	258	56070	38	FALSE	FALSE
rs72650616_A	593.2	Microscopic hematuria	genitourinary	0.0273142	0.777277	0.967868	0.115459	0.10691	46221	408	45813	81	FALSE	FALSE
rs4984980_A	550.2	Diaphragmatic hernia	digestive	0.746618	0.777279	1.01141	0.0400987	0.188558	55906	2176	53730	616	FALSE	FALSE
rs10133035_T	591	Urinary tract infection	genitourinary	0.779056	0.777282	0.994863	0.0182067	0.353392	53834	8262	45572	387	FALSE	FALSE
rs11776904_C	281.11	Pernicious anemia	hematopoietic	0.534268	0.777289	0.965966	0.122419	0.157975	39617	260	39357	688	FALSE	FALSE
rs11776904_C	426.22	Mobitz II AV block	circulatory system	0.144257	0.777311	1.08161	0.277375	0.158452	36948	46	36902	631	FALSE	FALSE
rs1971152_C	654.1	Abnormality of organs and soft tissues of pelvis complicating pregnancy, childbirth, or the puerperium	pregnancy complications	0.336727	0.777314	1.03236	0.112608	0.406247	33839	163	33676	254	FALSE	FALSE
rs11002898_A	427.3	Other specified cardiac dysrhythmias	circulatory system	0.527305	0.777322	0.991504	0.0301692	0.24946	40738	3347	37391	103	FALSE	FALSE
rs78028320_A	279.2	Autoimmune disease NEC	endocrine/metabolic	0.35709	0.777337	0.924915	0.276012	0.188284	55873	45	55828	295	FALSE	FALSE
rs8074454_C	691	Congenital anomalies of skin	dermatologic	0.143325	0.777338	0.969772	0.10854	0.330884	53014	196	52818	14	FALSE	FALSE
rs76177300_A	411.9	Other acute and subacute forms of ischemic heart disease	circulatory system	0.964086	0.777341	1.08108	0.275696	0.045403	45856	137	45719	655	FALSE	FALSE
rs4513637_G	191	Manlignant and unknown neoplasms of brain and nervous system	neoplasms	0.197611	0.777349	1.01765	0.0618697	0.175831	61198	900	60298	604	FALSE	FALSE
rs10116772_A	80	Postoperative infection	infectious diseases	0.75665	0.77735	0.988865	0.0395998	0.410247	60176	1352	58824	55	FALSE	FALSE
rs2074090_G	170.2	Cancer of connective tissue	neoplasms	0.309208	0.77735	1.01747	0.0612518	0.353032	62044	589	61455	339	FALSE	FALSE
rs4660895_T	117	Mycoses	infectious diseases	0.243232	0.777352	0.982965	0.0607639	0.294892	54208	667	53541	32	FALSE	FALSE
rs10734253_G	368.4	Visual field defects	sense organs	0.297673	0.777353	0.977136	0.0817942	0.437455	57990	306	57684	119	FALSE	FALSE
rs6899343_T	635.3	Placenta previa and abruptio placenta	pregnancy complications	0.645189	0.777355	0.95763	0.153107	0.247212	32547	119	32428	248	FALSE	FALSE
rs116761056_T	690.1	Seborrheic dermatitis	dermatologic	0.00278463	0.777365	1.05403	0.186105	0.0193369	53447	758	52689	149	FALSE	FALSE
rs6749367_T	721.8	Other allied disorders of spine	musculoskeletal	0.210629	0.777378	0.936222	0.233087	0.252832	48993	51	48942	358	FALSE	FALSE
rs76177300_A	710.12	Chronic osteomyelitis	musculoskeletal	0.984807	0.777378	0.959023	0.147981	0.0456848	51713	533	51180	744	FALSE	FALSE
rs6026591_A	276.6	Fluid overload	endocrine/metabolic	0.528489	0.777384	1.00824	0.0290261	0.379652	43204	2806	40398	113	FALSE	FALSE
rs4930046_A	622	Polyp of female genital organs	genitourinary	0.070723	0.77739	1.02284	0.0798706	0.481261	33940	320	33620	369	FALSE	FALSE
rs2239525_G	224	Benign neoplasm of eye	neoplasms	0.982602	0.777399	1.03121	0.108721	0.260599	61090	217	60873	0	FALSE	FALSE
rs2239526_G	224	Benign neoplasm of eye	neoplasms	0.982602	0.777399	1.03121	0.108721	0.260599	61090	217	60873	0	FALSE	FALSE
rs1250109_C	346.1	Nonspecific abnormal findings on radiological and other examination of skull and head	neurological	0.485265	0.7774	1.02721	0.0949449	0.171535	47518	389	47129	15	FALSE	FALSE
rs6899343_T	430.3	Subdural hemorrhage	circulatory system	0.815826	0.777402	1.02584	0.0902315	0.247923	52365	334	52031	428	FALSE	FALSE
rs4984980_A	916	Contusion	injuries & poisonings	0.680348	0.777403	1.01375	0.0483146	0.188918	58896	1429	57467	654	FALSE	FALSE
rs2133705_C	300.11	Generalized anxiety disorder	mental disorders	0.232389	0.777407	0.990259	0.0346242	0.48679	37395	1780	35615	666	FALSE	FALSE
rs234866_A	198	Secondary malignant neoplasm	neoplasms	0.578074	0.777413	0.994057	0.0210871	0.306728	51399	6451	44948	131	FALSE	FALSE
rs2268570_G	592.13	Chronic interstitial cystitis	genitourinary	0.881413	0.777433	0.972731	0.0978102	0.418581	45880	215	45665	234	FALSE	FALSE
rs76177300_A	442	Other aneurysm	circulatory system	0.968015	0.777434	1.02418	0.0845416	0.0460782	52042	1658	50384	738	FALSE	FALSE
rs10766394_G	574.1	Cholelithiasis	digestive	0.315625	0.777435	0.990311	0.0344455	0.376377	58654	1870	56784	94	FALSE	FALSE
rs11650000_A	794	Abnormal results of other function studies (bladder, pancreas, placenta, spleen, etc)	symptoms	0.279668	0.777444	0.948474	0.18716	0.453347	62826	58	62768	212	FALSE	FALSE
rs4400674_A	10	Tuberculosis	infectious diseases	0.625091	0.777452	1.0432	0.149646	0.386074	51507	95	51412	1	FALSE	FALSE
rs117252445_A	695.1	Toxic erythema	dermatologic	0.257042	0.777456	0.845819	0.592458	0.0554134	52776	33	52743	91	FALSE	FALSE
rs724016_G	994	Sepsis and SIRS	injuries & poisonings	0.459043	0.777458	1.00642	0.0226313	0.435572	61262	4338	56924	16	FALSE	FALSE
rs2908296_T	528.41	Cyst of the salivary gland	digestive	0.100327	0.777467	0.88257	0.441993	0.153654	58534	21	58513	63	FALSE	FALSE
rs62432360_C	295.1	Schizophrenia	mental disorders	0.912646	0.777469	1.0328	0.114187	0.17779	35989	260	35729	517	FALSE	FALSE
rs11708067_G	504.1	Idiopathic fibrosing alveolitis	respiratory	0.306047	0.777469	0.97124	0.103256	0.234807	43408	265	43143	2	FALSE	FALSE
rs4660895_T	386.21	Central origin vertigo	sense organs	0.468673	0.777472	1.04137	0.143447	0.294968	52777	116	52661	30	FALSE	FALSE
rs7632381_C	285.21	Anemia in chronic kidney disease	hematopoietic	0.0665943	0.777478	1.01131	0.0397964	0.436803	41331	1348	39983	8	FALSE	FALSE
rs16969990_T	255.2	Adrenal hypofunction	endocrine/metabolic	0.943742	0.777482	0.973498	0.0950424	0.0696266	54426	903	53523	38	FALSE	FALSE
rs12302189_A	465	Acute upper respiratory infections of multiple or unspecified sites	respiratory	0.929216	0.777483	1.0105	0.0369554	0.0551977	53562	8360	45202	105	FALSE	FALSE
rs12531914_A	38.1	Gram negative septicemia	infectious diseases	0.922322	0.777489	0.984162	0.0564922	0.268526	52116	815	51301	117	FALSE	FALSE
rs12746673_C	743.2	Pathologic fracture	musculoskeletal	0.33637	0.777494	1.01684	0.0590965	0.208502	51978	876	51102	849	FALSE	FALSE
rs72648855_T	613.8	Other specified disorders of breast	genitourinary	0.0498055	0.777495	1.02895	0.100989	0.107017	59939	529	59410	24	FALSE	FALSE
rs72650615_C	613.8	Other specified disorders of breast	genitourinary	0.0498055	0.777495	1.02895	0.100989	0.107017	59939	529	59410	24	FALSE	FALSE
rs11042984_C	384	Other disorders of tympanic membrane	sense organs	0.761457	0.777495	0.979252	0.0741955	0.413512	54545	382	54163	231	FALSE	FALSE
rs730497_A	728.71	Contracture of palmar fascia [Dupuytren's disease]	musculoskeletal	0.521411	0.777495	0.957887	0.152258	0.178745	47025	153	46872	35	FALSE	FALSE
rs76369685_A	528.41	Cyst of the salivary gland	digestive	0.681105	0.777496	0.815435	0.72203	0.0591398	58218	21	58197	391	FALSE	FALSE
rs10766395_C	735.21	Hammer toe (acquired)	musculoskeletal	0.0815114	0.777497	0.983608	0.0584878	0.380205	54535	640	53895	487	FALSE	FALSE
rs2941257_T	952	Spinal cord injury without evidence of spinal bone injury	injuries & poisonings	0.917085	0.777501	1.04938	0.170555	0.260905	63023	87	62936	271	FALSE	FALSE
rs2268569_T	254	Diseases of thymus gland	endocrine/metabolic	0.777107	0.777503	1.16067	0.5273	0.0811681	53574	21	53553	8	FALSE	FALSE
rs2908289_A	78	Viral warts & HPV	infectious diseases	0.146638	0.777505	0.985868	0.0503685	0.17755	50980	1405	49575	15	FALSE	FALSE
rs35498576_C	727.6	Rupture of tendon, nontraumatic	musculoskeletal	0.113871	0.777506	0.9815	0.0660851	0.280219	47404	595	46809	101	FALSE	FALSE
rs11626787_G	377.3	Optic neuritis/neuropathy	sense organs	0.685843	0.77751	1.02679	0.0935485	0.346371	54303	252	54051	138	FALSE	FALSE
rs1016565_A	580.4	Renal sclerosis, NOS	genitourinary	0.484852	0.777512	0.967036	0.118627	0.309399	46049	170	45879	103	FALSE	FALSE
rs3733227_C	872	Traumatic amputation	injuries & poisonings	0.284967	0.777518	0.965936	0.122659	0.335316	55816	151	55665	2	FALSE	FALSE
rs11708067_G	364.51	Fuchs' dystrophy	sense organs	0.368287	0.777524	1.04711	0.162939	0.236329	57056	102	56954	3	FALSE	FALSE
rs12302189_A	411.8	Other chronic ischemic heart disease, unspecified	circulatory system	0.836741	0.777531	0.982794	0.0614267	0.0558843	49513	3256	46257	97	FALSE	FALSE
rs10133035_T	198.3	Secondary malignant neoplasm of digestive systems	neoplasms	0.597434	0.777532	0.986923	0.0465883	0.35337	45816	1053	44763	318	FALSE	FALSE
rs55754152_A	306.1	Mental disorders durring/after pregnancy	mental disorders	0.463926	0.777532	0.946818	0.19342	0.0499272	19228	321	18907	12	FALSE	FALSE
rs10039427_A	714.1	Rheumatoid arthritis	musculoskeletal	0.932712	0.777537	0.987235	0.0454733	0.185601	54741	1696	53045	225	FALSE	FALSE
rs2908297_T	427.6	Premature beats	circulatory system	0.458347	0.777539	0.984204	0.0563567	0.156348	38747	1270	37477	12	FALSE	FALSE
rs6031558_C	441	Vascular insufficiency of intestine	circulatory system	0.973815	0.777543	1.02096	0.0734276	0.327941	51465	419	51046	25	FALSE	FALSE
rs2564929_T	214	Lipoma	neoplasms	0.353119	0.777545	1.01825	0.0640246	0.328347	61866	556	61310	15	FALSE	FALSE
rs1848067_T	414	Other forms of chronic heart disease	circulatory system	0.219822	0.777547	0.992163	0.0278495	0.361153	49533	3234	46299	47	FALSE	FALSE
rs4558932_C	735.1	Flat foot	musculoskeletal	0.0838472	0.777548	1.0314	0.109432	0.21144	54084	249	53835	540	FALSE	FALSE
rs7693_T	964	Poisoning by agents primarily affecting blood constituents	injuries & poisonings	0.041638	0.777555	0.960852	0.141358	0.36432	46466	110	46356	47	FALSE	FALSE
rs6483215_A	367.2	Astigmatism	sense organs	0.593244	0.777555	1.01761	0.0617817	0.235998	58208	732	57476	73	FALSE	FALSE
rs10116772_A	586.2	Cyst of kidney, acquired	genitourinary	0.510383	0.77756	0.98772	0.043738	0.41055	47082	1141	45941	41	FALSE	FALSE
rs777355_A	312	Conduct disorders	mental disorders	0.438928	0.777561	1.01797	0.063037	0.48253	58213	527	57686	304	FALSE	FALSE
rs6867984_A	550.3	Femoral hernia	digestive	0.0449024	0.777561	1.14538	0.480493	0.106182	54303	21	54282	12	FALSE	FALSE
rs497273_C	285	Other anemias	hematopoietic	0.166102	0.777563	0.995781	0.0149668	0.34589	54062	14269	39793	264	FALSE	FALSE
rs6483215_A	368.9	Subjective visual disturbances	sense organs	0.663318	0.777573	1.02146	0.0751726	0.236015	58223	490	57733	75	FALSE	FALSE
rs11776904_C	690	Erythematosquamous dermatosis	dermatologic	0.73074	0.777577	1.02026	0.0710028	0.157488	52750	753	51997	901	FALSE	FALSE
rs1125253_T	687.4	Disturbance of skin sensation	dermatologic	0.516915	0.777579	0.991842	0.0289984	0.275148	50571	3231	47340	348	FALSE	FALSE
rs1125251_T	687.4	Disturbance of skin sensation	dermatologic	0.516915	0.777579	0.991842	0.0289984	0.275148	50571	3231	47340	348	FALSE	FALSE
rs8121252_T	78	Viral warts & HPV	infectious diseases	0.0313232	0.777583	1.01146	0.0403256	0.342196	50829	1403	49426	177	FALSE	FALSE
rs10937714_C	795.8	Abnormal tumor markers	symptoms	0.0959036	0.777589	0.976728	0.0833634	0.212193	61609	438	61171	675	FALSE	FALSE
rs62405452_A	550.3	Femoral hernia	digestive	0.0483172	0.777598	1.14536	0.480495	0.106189	54304	21	54283	11	FALSE	FALSE
rs62405453_A	550.3	Femoral hernia	digestive	0.0483172	0.777598	1.14536	0.480495	0.106189	54304	21	54283	11	FALSE	FALSE
rs62405454_C	550.3	Femoral hernia	digestive	0.0483172	0.777598	1.14536	0.480495	0.106189	54304	21	54283	11	FALSE	FALSE
rs1250590_A	352	Disorders of other cranial nerves	neurological	0.90377	0.777602	1.01509	0.0530113	0.475408	53960	726	53234	935	FALSE	FALSE
rs2133705_C	528.1	Stomatitis and mucositis	digestive	0.132351	0.777606	0.985227	0.0526967	0.48862	58392	736	57656	973	FALSE	FALSE
rs34506303_G	276	Disorders of fluid, electrolyte, and acid-base balance	endocrine/metabolic	0.628324	0.77762	1.00537	0.0189531	0.158181	54839	15006	39833	966	FALSE	FALSE
rs34506303_G	626.15	Infertility, female, associated with anovulation	genitourinary	0.603028	0.777622	0.912332	0.324877	0.158898	23512	40	23472	420	FALSE	FALSE
rs11989843_G	296.1	Bipolar	mental disorders	0.713199	0.777626	0.988324	0.0415883	0.195613	37904	1960	35944	304	FALSE	FALSE
rs2380950_G	214.1	Lipoma of skin and subcutaneous tissue	neoplasms	0.0730826	0.777627	1.0372	0.129328	0.0955722	61634	340	61294	32	FALSE	FALSE
rs2924447_A	704.12	Telogen effluvium	dermatologic	0.522194	0.777629	1.06467	0.221885	0.141475	57540	80	57460	566	FALSE	FALSE
rs6899343_T	580.4	Renal sclerosis, NOS	genitourinary	0.993606	0.777631	0.964354	0.128527	0.247352	45791	169	45622	376	FALSE	FALSE
rs8070737_T	246	Other disorders of thyroid	endocrine/metabolic	0.456727	0.777635	0.979956	0.0716995	0.181498	49973	679	49294	15	FALSE	FALSE
rs11263762_A	81.1	Graft-versus-host disease	infectious diseases	0.756095	0.777638	1.0489	0.169047	0.40997	58864	72	58792	90	FALSE	FALSE
rs142848532_T	365.1	Open-angle glaucoma	sense organs	0.366972	0.777639	0.970433	0.106281	0.0471305	57118	1058	56060	935	FALSE	FALSE
rs35533056_A	270.2	Disorders of amino-acid metabolism	endocrine/metabolic	0.835943	0.777646	0.957761	0.152829	0.385548	58824	92	58732	313	FALSE	FALSE
rs6899342_G	809	Fracture of unspecified bones	injuries & poisonings	0.81719	0.777652	1.00899	0.0316982	0.247411	53591	2843	50748	86	FALSE	FALSE
rs1905505_A	315	Develomental delays and disorders	mental disorders	0.800475	0.777653	1.01163	0.0409528	0.288769	59267	1611	57656	337	FALSE	FALSE
rs8003022_G	348	Other conditions of brain	neurological	0.966683	0.777653	1.00792	0.0279284	0.393934	49950	2842	47108	42	FALSE	FALSE
rs10133035_T	378.2	Nystagmus and other irregular eye movements	sense organs	0.643289	0.777657	1.03757	0.130628	0.352602	53939	129	53810	390	FALSE	FALSE
rs1364809_C	426.3	Bundle branch block	circulatory system	0.648	0.777662	1.03968	0.137827	0.0257283	38654	1171	37483	5	FALSE	FALSE
rs10039427_A	732.7	Osteochondritis dissecans	musculoskeletal	0.866637	0.777663	0.935172	0.237369	0.185292	49557	63	49494	201	FALSE	FALSE
rs10993460_C	389.4	Tinnitus	sense organs	0.702402	0.777666	1.02138	0.0749334	0.0883006	55815	1109	54706	40	FALSE	FALSE
rs116761056_T	994.1	Systemic inflammatory response syndrome (SIRS)	injuries & poisonings	0.00669422	0.777666	0.951861	0.174727	0.0190905	57725	942	56783	163	FALSE	FALSE
rs497273_C	368.2	Diplopia and disorders of binocular vision	sense organs	0.261995	0.777667	0.982476	0.0626143	0.34546	58108	575	57533	284	FALSE	FALSE
rs76177300_A	394.7	Disease of tricuspid valve	circulatory system	0.963256	0.777673	0.97031	0.106743	0.0453829	50790	1042	49748	737	FALSE	FALSE
rs6026592_A	802	Fracture of pelvis	injuries & poisonings	0.363616	0.777677	0.980773	0.0687603	0.380326	51160	457	50703	132	FALSE	FALSE
rs1510148_T	798.1	Chronic fatigue syndrome	symptoms	0.709874	0.77768	0.984019	0.0570595	0.26378	37029	813	36216	165	FALSE	FALSE
rs11890449_T	756.2	Pectus and other congenital anomalies of ribs/sternum	congenital anomalies	0.956163	0.777683	0.907448	0.34398	0.0516345	60996	91	60905	48	FALSE	FALSE
rs62432360_C	656.6	Perinatal disorders of digestive system	pregnancy complications	0.559639	0.777683	0.952926	0.170779	0.178409	61045	134	60911	840	FALSE	FALSE
rs72979712_T	401.2	Hypertensive heart and/or renal disease	circulatory system	0.90722	0.777684	1.01456	0.0511813	0.0532954	38174	6436	31738	42	FALSE	FALSE
rs11708903_G	571	Chronic liver disease and cirrhosis	digestive	0.545341	0.777688	1.00656	0.0231613	0.454213	50789	4181	46608	74	FALSE	FALSE
rs724016_G	850	Hemorrhage or hematoma complicating a procedure	injuries & poisonings	0.253619	0.77769	0.986375	0.04859	0.435481	54689	880	53809	11	FALSE	FALSE
rs580240_T	376	Disorders of the orbit	sense organs	0.445265	0.777695	0.952629	0.171895	0.486164	54243	68	54175	6	FALSE	FALSE
rs4660895_T	279	Disorders involving the immune mechanism	endocrine/metabolic	0.132181	0.7777	1.00948	0.033428	0.295775	58313	2240	56073	34	FALSE	FALSE
rs1905505_A	536.7	Complications of gastrostomy, colostomy and enterostomy	digestive	0.944935	0.777709	1.01968	0.0690206	0.28834	53853	527	53326	300	FALSE	FALSE
rs10860209_A	300.1	Anxiety disorder	mental disorders	0.53131	0.777717	0.993485	0.0231555	0.151792	45480	9471	36009	269	FALSE	FALSE
rs1250109_C	440.1	Atherosclerosis of renal artery	circulatory system	0.15777	0.777718	1.03127	0.109085	0.172198	51348	295	51053	17	FALSE	FALSE
rs1016565_A	300.1	Anxiety disorder	mental disorders	0.175034	0.777726	1.00505	0.0178373	0.308403	45640	9508	36132	103	FALSE	FALSE
rs1905505_A	324	Other CNS infection and poliomyelitis	neurological	0.835246	0.777727	1.02698	0.0943221	0.289147	61958	274	61684	348	FALSE	FALSE
rs10133035_T	145	Cancer of mouth	neoplasms	0.678192	0.777728	1.01551	0.0545098	0.352645	61603	757	60846	441	FALSE	FALSE
rs10133035_T	371.9	Chronic inflammatory disorders of orbit	sense organs	0.798968	0.777733	1.09667	0.326915	0.351764	53786	20	53766	390	FALSE	FALSE
rs757209_A	386.3	Labyrinthitis	sense organs	0.41316	0.777736	0.958678	0.149504	0.40769	52313	94	52219	494	FALSE	FALSE
rs580240_T	199.4	Neurofibromatosis	neoplasms	0.0955833	0.777739	0.955613	0.160847	0.485977	45139	78	45061	3	FALSE	FALSE
rs867635_T	540	Appendiceal conditions	digestive	0.774051	0.77774	0.960999	0.140936	0.0790903	62966	353	62613	26	FALSE	FALSE
rs11708903_G	614.1	Pelvic peritoneal adhesions, female (postoperative) (postinfection)	genitourinary	0.618294	0.777741	1.03733	0.12986	0.457447	31161	119	31042	51	FALSE	FALSE
rs2239525_G	694	Dyschromia and Vitiligo	dermatologic	0.984803	0.777742	0.988872	0.0396438	0.261603	54554	1724	52830	0	FALSE	FALSE
rs2239526_G	694	Dyschromia and Vitiligo	dermatologic	0.984803	0.777742	0.988872	0.0396438	0.261603	54554	1724	52830	0	FALSE	FALSE
rs72727388_C	701.4	Keloid scar	dermatologic	0.660391	0.777743	1.0318	0.110903	0.272838	55489	205	55284	697	FALSE	FALSE
rs12453443_G	79.9	Viremia, NOS	infectious diseases	0.11842	0.777748	1.03159	0.110181	0.403935	49227	181	49046	578	FALSE	FALSE
rs12453443_G	735.1	Flat foot	musculoskeletal	0.184475	0.777749	1.02618	0.0915726	0.403204	54000	250	53750	633	FALSE	FALSE
rs4930046_A	241	Nontoxic nodular goiter	endocrine/metabolic	0.673836	0.777753	1.00915	0.0322542	0.481433	50869	2090	48779	567	FALSE	FALSE
rs35498576_C	208	Benign neoplasm of colon	neoplasms	0.342857	0.777754	0.992887	0.0252906	0.280844	57313	4481	52832	122	FALSE	FALSE
rs12302189_A	370.31	Keratoconjunctivitis sicca	sense organs	0.97139	0.777755	1.04171	0.144766	0.0554026	54492	441	54051	95	FALSE	FALSE
rs4237150_C	509.3	Pulmonary insufficiency or respiratory failure following trauma and surgery	respiratory	0.424987	0.777756	0.989821	0.0362483	0.412079	44699	1651	43048	105	FALSE	FALSE
rs2924447_A	705	Disorders of sweat glands	dermatologic	0.37053	0.777762	1.03613	0.125766	0.141586	55913	259	55654	552	FALSE	FALSE
rs7405696_C	385.5	Tympanosclerosis and middle ear disease related to otitis media	sense organs	0.297295	0.777762	1.05029	0.173858	0.407819	53997	68	53929	469	FALSE	FALSE
rs72727388_C	619.4	Noninflammatory disorders of vagina	genitourinary	0.82125	0.777765	1.02197	0.0770182	0.27436	31076	429	30647	383	FALSE	FALSE
rs11626787_G	334	Degenerative disease of the spinal cord	neurological	0.200434	0.777772	0.984324	0.0559828	0.348099	47745	722	47023	128	FALSE	FALSE
rs12746673_C	962	Poisoning by hormones and synthetic substitutes	injuries & poisonings	0.302517	0.777774	1.03295	0.114858	0.209212	45927	226	45701	738	FALSE	FALSE
rs6899343_T	401.3	Other hypertensive complications	circulatory system	0.791224	0.777784	1.0123	0.0433204	0.247025	33112	1587	31525	272	FALSE	FALSE
rs6885132_G	131	Protozoan infection	infectious diseases	0.136776	0.777785	1.11414	0.383006	0.100559	60144	34	60110	95	FALSE	FALSE
rs9901746_A	560	Intestinal obstruction without mention of hernia	digestive	0.191874	0.777785	0.991491	0.0302817	0.406482	42778	2431	40347	458	FALSE	FALSE
rs1848067_T	585.33	Chronic Kidney Disease, Stage III	genitourinary	0.646776	0.777785	1.00805	0.0284279	0.361353	48995	3061	45934	47	FALSE	FALSE
rs5210_A	172.11	Melanomas of skin	neoplasms	0.000422385	0.777789	0.988116	0.0423652	0.377003	53908	1237	52671	25	FALSE	FALSE
rs4701619_C	259.4	Precocious sexual development and puberty NEC	endocrine/metabolic	0.889437	0.777795	1.04892	0.169232	0.185869	53605	118	53487	74	FALSE	FALSE
rs1125253_T	523	Gingival and periodontal diseases	digestive	0.00268155	0.777798	0.983803	0.0578667	0.274351	58017	772	57245	395	FALSE	FALSE
rs1125251_T	523	Gingival and periodontal diseases	digestive	0.00268155	0.777798	0.983803	0.0578667	0.274351	58017	772	57245	395	FALSE	FALSE
rs6136447_G	525.1	Loss of teeth or edentulism	digestive	0.268125	0.7778	0.965148	0.125711	0.138335	57733	276	57457	172	FALSE	FALSE
rs35533056_A	384.4	Perforation of tympanic membrane	sense organs	0.93408	0.7778	0.977848	0.0793823	0.383951	54447	339	54108	281	FALSE	FALSE
rs11626787_G	636.8	Cervical incompetence	pregnancy complications	0.402549	0.777802	1.04652	0.161144	0.344414	32654	85	32569	99	FALSE	FALSE
rs8121252_T	702.2	Seborrheic keratosis	dermatologic	0.206267	0.777802	1.0072	0.0254315	0.341025	58937	3919	55018	210	FALSE	FALSE
rs8074454_C	429.2	Abnormal function study of cardiovascular system	circulatory system	0.747317	0.777803	0.984086	0.0568479	0.329824	50345	731	49614	16	FALSE	FALSE
rs11263762_A	513.3	Hypoventilation	respiratory	0.603397	0.777805	0.983602	0.0585938	0.41027	58693	617	58076	95	FALSE	FALSE
rs11002898_A	519.8	Other diseases of respiratory system, NEC	respiratory	0.582768	0.777811	1.02303	0.0806861	0.251005	56477	411	56066	147	FALSE	FALSE
rs11075255_A	749.1	Cleft palate	congenital anomalies	0.888938	0.777822	0.95002	0.181715	0.402013	51007	64	50943	264	FALSE	FALSE
rs6688365_C	540.1	Appendicitis	digestive	0.326603	0.777824	1.02271	0.079589	0.438031	62636	321	62315	343	FALSE	FALSE
rs11564710_A	249	Secondary diabetes mellitus	endocrine/metabolic	0.767472	0.777834	0.981701	0.0654589	0.415895	44367	491	43876	91	FALSE	FALSE
rs12531914_A	216	Benign neoplasm of skin	neoplasms	0.803202	0.777842	1.00789	0.0278548	0.269094	58946	3504	55442	130	FALSE	FALSE
rs6103716_C	800.2	Fracture of unspecified part of femur	injuries & poisonings	0.915202	0.777844	1.0206	0.0722743	0.314516	51212	446	50766	64	FALSE	FALSE
rs6817471_C	840.2	Rotator cuff (capsule) sprain	injuries & poisonings	0.046261	0.777845	0.980726	0.0689839	0.335531	55445	484	54961	39	FALSE	FALSE
rs11042984_C	751.12	Congenital anomalies of male genital organs	congenital anomalies	0.166706	0.777852	0.974238	0.0925133	0.411927	25808	262	25546	109	FALSE	FALSE
rs79896666_C	742.2	Pathological, developmental or recurrent dislocation	musculoskeletal	0.599996	0.777857	1.08753	0.297432	0.0560529	51835	99	51736	121	FALSE	FALSE
rs78551082_T	742.2	Pathological, developmental or recurrent dislocation	musculoskeletal	0.599996	0.777857	1.08753	0.297432	0.0560529	51835	99	51736	121	FALSE	FALSE
rs74628648_T	742.2	Pathological, developmental or recurrent dislocation	musculoskeletal	0.599996	0.777857	1.08753	0.297432	0.0560529	51835	99	51736	121	FALSE	FALSE
rs2268570_G	736.2	Acquired deformities of finger	musculoskeletal	0.937301	0.777862	0.962468	0.135604	0.418508	54214	112	54102	264	FALSE	FALSE
rs144155527_T	726.2	Synoviopathy	musculoskeletal	0.031918	0.777863	0.880351	0.451728	0.0179644	46954	162	46792	120	FALSE	FALSE
rs12593201_A	364.1	Corneal opacity	sense organs	0.137737	0.777865	1.03248	0.113309	0.267247	57142	197	56945	12	FALSE	FALSE
rs2924447_A	189.12	Malignant neoplasm of renal pelvis	neoplasms	0.278278	0.777865	0.958872	0.148872	0.141412	60741	191	60550	594	FALSE	FALSE
rs2523506_T	743	Osteoporosis, osteopenia and pathological fracture	musculoskeletal	0.573127	0.777866	0.992663	0.0261032	0.160242	58961	7085	51876	27	FALSE	FALSE
rs6438788_G	871	Open wounds of extremities	injuries & poisonings	0.0748488	0.777873	0.989846	0.0361776	0.462697	57194	1592	55602	69	FALSE	FALSE
rs78028320_A	729	Other disorders of soft tissues	musculoskeletal	0.037475	0.777876	1.01518	0.0534251	0.187008	47851	1179	46672	256	FALSE	FALSE
rs11776904_C	626.13	Irregular menstrual cycle	genitourinary	0.638051	0.777885	0.981528	0.0660988	0.158461	24413	934	23479	435	FALSE	FALSE
rs72648855_T	654.1	Abnormality of organs and soft tissues of pelvis complicating pregnancy, childbirth, or the puerperium	pregnancy complications	0.388081	0.777887	1.05039	0.174297	0.104881	34072	166	33906	13	FALSE	FALSE
rs72650615_C	654.1	Abnormality of organs and soft tissues of pelvis complicating pregnancy, childbirth, or the puerperium	pregnancy complications	0.388081	0.777887	1.05039	0.174297	0.104881	34072	166	33906	13	FALSE	FALSE
rs7405696_C	574	Cholelithiasis and cholecystitis	digestive	0.507182	0.777889	1.00853	0.0301189	0.407814	58816	2396	56420	493	FALSE	FALSE
rs1848067_T	560.3	Peritoneal or intestinal adhesions	digestive	0.741061	0.777897	1.03221	0.112402	0.361023	40881	170	40711	42	FALSE	FALSE
rs6483215_A	523.31	Acute periodontitis	digestive	0.761176	0.777902	1.03604	0.12554	0.236679	57730	174	57556	73	FALSE	FALSE
rs8074454_C	70.3	Viral hepatitis C	infectious diseases	0.377606	0.777905	1.0119	0.0419594	0.331473	50900	1324	49576	16	FALSE	FALSE
rs2564929_T	580.12	Non-proliferative glomerulonephritis	genitourinary	0.591391	0.777907	0.964958	0.126472	0.328494	46112	144	45968	12	FALSE	FALSE
rs3733227_C	530	Diseases of esophagus	digestive	0.328993	0.77791	0.995917	0.0145045	0.335804	52891	15663	37228	2	FALSE	FALSE
rs6790843_A	250.6	Polyneuropathy in diabetes	endocrine/metabolic	0.518952	0.777926	0.989668	0.0368241	0.371749	45723	1804	43919	47	FALSE	FALSE
rs11075256_G	375	Disorders of lacrimal system	sense organs	0.45204	0.777931	0.971192	0.103652	0.295366	54319	228	54091	91	FALSE	FALSE
rs11564710_A	609.1	Infertility, male	genitourinary	0.1052	0.777935	1.08758	0.297707	0.414602	19538	23	19515	44	FALSE	FALSE
rs10133035_T	53	Herpes zoster	infectious diseases	0.750717	0.777947	0.986467	0.0483193	0.353402	50219	970	49249	363	FALSE	FALSE
rs34351_C	427.5	Arrhythmia (cardiac) NOS	circulatory system	0.735219	0.777948	1.00701	0.0247662	0.330687	41887	4457	37430	68	FALSE	FALSE
rs580240_T	750.5	Congenital hypertrophic pyloric stenosis	congenital anomalies	0.0274702	0.77795	1.0837	0.285048	0.486014	59274	26	59248	7	FALSE	FALSE
rs6128461_T	184.2	Cancer of other female genital organs (excluding uterus and ovary)	neoplasms	0.0385245	0.777955	0.971027	0.104263	0.378484	29564	198	29366	23	FALSE	FALSE
rs4558932_C	964.1	Anticoagulants causing adverse effects	injuries & poisonings	0.222897	0.777964	1.04882	0.169049	0.211808	46077	102	45975	445	FALSE	FALSE
rs1905505_A	577.3	Cyst and pseudocyst of pancreas	digestive	0.870698	0.77797	0.978508	0.0770537	0.288981	60902	421	60481	344	FALSE	FALSE
rs142848532_T	184.11	Malignant neoplasm of ovary	neoplasms	0.559941	0.777984	0.952507	0.172579	0.0458899	29342	410	28932	470	FALSE	FALSE
rs12302189_A	514.1	Abnormal results of function study of pulmonary system	respiratory	0.86883	0.77799	0.925643	0.274054	0.0552385	52735	140	52595	105	FALSE	FALSE
rs6103716_C	610.3	Fibrosclerosis of breast	genitourinary	0.555177	0.777993	0.961421	0.139547	0.314462	28288	122	28166	34	FALSE	FALSE
rs34351_C	610.2	Fibroadenosis of breast	genitourinary	0.516018	0.777998	1.06735	0.23118	0.32951	28201	42	28159	40	FALSE	FALSE
rs6899343_T	396	Abnormal heart sounds	circulatory system	0.981503	0.778004	1.01194	0.0421147	0.247913	51623	1573	50050	419	FALSE	FALSE
rs10814915_T	374.2	Lagophthalmos	sense organs	0.922256	0.778006	1.05155	0.178298	0.424835	54114	64	54050	98	FALSE	FALSE
rs2523506_T	526.41	Temporomandibular joint disorder, unspecified	digestive	0.589782	0.778024	0.960319	0.143634	0.16073	57780	187	57593	27	FALSE	FALSE
rs12746673_C	350.6	Disturbances of sensation of smell and taste	neurological	0.0661035	0.778026	0.962619	0.135151	0.208453	53096	169	52927	866	FALSE	FALSE
rs580240_T	912	Insect bite	injuries & poisonings	0.0296536	0.778026	0.976171	0.0855574	0.485353	61514	277	61237	7	FALSE	FALSE
rs724016_G	427.9	Palpitations	circulatory system	0.245558	0.778027	1.00625	0.0220975	0.434481	42415	4932	37483	8	FALSE	FALSE
rs3733227_C	710.19	Unspecified osteomyelitis	musculoskeletal	0.254515	0.778027	1.01501	0.0528466	0.335159	52687	814	51873	2	FALSE	FALSE
rs2908297_T	149.9	Cancer of of nasal cavities	neoplasms	0.323269	0.778031	0.955291	0.16226	0.156077	61396	150	61246	21	FALSE	FALSE
rs62432360_C	609.2	Abnormal spermatozoa	genitourinary	0.202783	0.778031	1.08786	0.298742	0.178762	19347	36	19311	257	FALSE	FALSE
rs4237150_C	446.5	Giant cell arteritis	circulatory system	0.403056	0.778044	0.962972	0.13386	0.411553	51076	118	50958	120	FALSE	FALSE
rs2971670_T	512.7	Shortness of breath	respiratory	0.358843	0.778046	1.00595	0.0210417	0.177835	43262	12183	31079	35	FALSE	FALSE
rs6688365_C	760	Back pain	symptoms	0.646445	0.778048	1.00434	0.0153748	0.438099	56493	11240	45253	312	FALSE	FALSE
rs112412537_A	426.8	Other cardiac conduction disorders	circulatory system	0.626478	0.778049	0.92342	0.282657	0.0386652	37204	185	37019	500	FALSE	FALSE
rs112412537_A	736	Other acquired deformities of limbs	musculoskeletal	0.741366	0.778049	1.04929	0.170694	0.0389567	54137	445	53692	698	FALSE	FALSE
rs76369685_A	949.1	Diaper or napkin rash	injuries & poisonings	0.484575	0.778053	0.915181	0.314462	0.058329	48535	105	48430	336	FALSE	FALSE
rs6885132_G	289.1	Myelofibrosis	hematopoietic	0.271059	0.778055	0.941264	0.214763	0.100313	45682	130	45552	71	FALSE	FALSE
rs1411435_G	350.5	Abnormal reflex	neurological	0.419783	0.77806	0.906555	0.348073	0.0951832	53749	52	53697	57	FALSE	FALSE
rs55754152_A	190	Cancer of eye	neoplasms	0.935837	0.778061	0.912896	0.323342	0.0516565	60941	105	60836	40	FALSE	FALSE
rs11085259_T	580	Nephritis; nephrosis; renal sclerosis	genitourinary	0.0168346	0.778065	0.984649	0.0548892	0.178863	47022	1171	45851	138	FALSE	FALSE
rs12593201_A	153.3	Malignant neoplasm of rectum, rectosigmoid junction, and anus	neoplasms	0.788544	0.778068	1.01397	0.0492314	0.267711	51776	1085	50691	12	FALSE	FALSE
rs6483215_A	568.1	Peritoneal adhesions (postoperative) (postinfection)	digestive	0.209854	0.778071	1.0212	0.0744498	0.236525	51910	499	51411	65	FALSE	FALSE
rs10766395_C	513.3	Hypoventilation	respiratory	0.0875531	0.778086	1.01684	0.0592743	0.380775	58285	614	57671	518	FALSE	FALSE
rs2948567_T	275.5	Disorders of calcium/phosphorus metabolism	endocrine/metabolic	0.889101	0.778086	1.01036	0.036558	0.333257	56983	1746	55237	292	FALSE	FALSE
rs6026591_A	340.1	Migrain with aura	neurological	0.0430717	0.778095	0.984882	0.0540556	0.379327	55091	749	54342	138	FALSE	FALSE
rs6026591_A	242.1	Graves' disease	endocrine/metabolic	0.500441	0.778095	0.980979	0.0681474	0.379654	49657	467	49190	126	FALSE	FALSE
rs35498576_C	260.3	Adult failure to thrive	endocrine/metabolic	0.494369	0.778099	0.98557	0.0515793	0.281262	44247	981	43266	89	FALSE	FALSE
rs142848532_T	706	Diseases of sebaceous glands	dermatologic	0.0354437	0.778101	0.981791	0.0652138	0.0475965	58040	2747	55293	964	FALSE	FALSE
rs11002898_A	614.3	Pelvic inflammatory disease (PID)	genitourinary	0.840433	0.778106	1.03596	0.125361	0.250481	31186	170	31016	75	FALSE	FALSE
rs11776904_C	724.2	Disorders of coccyx	musculoskeletal	0.606393	0.778108	0.968277	0.114403	0.158627	48797	295	48502	836	FALSE	FALSE
rs925095_T	610.8	Other specified benign mammary dysplasias	genitourinary	0.690453	0.778116	0.969577	0.109647	0.379878	28292	181	28111	93	FALSE	FALSE
rs4812816_A	302	Sexual and gender identity disorders	mental disorders	0.457563	0.778117	1.029	0.101447	0.216183	36476	290	36186	33	FALSE	FALSE
rs10181515_T	380.4	Impacted cerumen	sense organs	0.229331	0.778123	1.01219	0.0430069	0.226103	60081	1601	58480	21	FALSE	FALSE
rs6136447_G	603	Other disorders of testis	genitourinary	0.115079	0.778123	1.03577	0.124721	0.137828	19771	270	19501	59	FALSE	FALSE
rs12746673_C	585.31	Renal dialysis	genitourinary	0.584444	0.778125	1.0156	0.0549542	0.210113	46275	1012	45263	770	FALSE	FALSE
rs4433533_G	279.11	Deficiency of humoral immunity	endocrine/metabolic	0.5025	0.778125	1.03038	0.106211	0.213968	56352	260	56092	15	FALSE	FALSE
rs1250590_A	597.1	Urethral stricture (not specified as infectious)	genitourinary	0.906968	0.778133	0.972006	0.100773	0.476002	55734	200	55534	940	FALSE	FALSE
rs35533056_A	280	Iron deficiency anemias	hematopoietic	0.829568	0.778133	1.00698	0.0247036	0.38564	43634	3853	39781	246	FALSE	FALSE
rs2908289_A	602	Other disorders of prostate	genitourinary	0.136108	0.778135	1.05971	0.205833	0.18077	20728	79	20649	8	FALSE	FALSE
rs6817471_C	715.1	Sacroiliitis NEC	musculoskeletal	0.298641	0.778141	1.01829	0.0643454	0.335184	53772	551	53221	36	FALSE	FALSE
rs8074454_C	306.9	Tension headache	mental disorders	0.96201	0.778143	1.03781	0.131715	0.331196	36335	131	36204	13	FALSE	FALSE
rs6438788_G	649	Other conditions or status of the mother complicating pregnancy, childbirth, or the puerperium	pregnancy complications	0.224594	0.778146	0.988822	0.0399001	0.464741	34275	1422	32853	48	FALSE	FALSE
rs7163757_T	572	Ascites (non malignant)	digestive	0.971409	0.778148	1.00831	0.0293897	0.422146	49143	2495	46648	27	FALSE	FALSE
rs3087948_T	593.2	Microscopic hematuria	genitourinary	0.993258	0.778151	0.974641	0.091174	0.187388	46241	408	45833	54	FALSE	FALSE
rs11564710_A	360.2	Progressive myopia	sense organs	0.78205	0.778152	0.960451	0.143232	0.416115	56941	102	56839	124	FALSE	FALSE
rs78028320_A	270	Disorders of protein plasma/amino-acid transport and metabolism	endocrine/metabolic	0.533041	0.778155	0.983454	0.0592221	0.188041	59705	965	58740	325	FALSE	FALSE
rs2523504_T	356	Hereditary and idiopathic peripheral neuropathy	neurological	0.982027	0.778155	1.01092	0.0385506	0.260839	57478	1804	55674	1	FALSE	FALSE
rs1519480_C	618.5	Prolapse of vaginal vault after hysterectomy	genitourinary	0.608929	0.778158	0.974371	0.0921606	0.32721	34241	273	33968	4	FALSE	FALSE
rs1971152_C	415.21	Primary pulmonary hypertension	circulatory system	0.80406	0.77816	0.979846	0.0722701	0.411432	51260	402	50858	389	FALSE	FALSE
rs1848067_T	621	Endometrial hyperplasia	genitourinary	0.0401944	0.77816	1.03427	0.119602	0.358841	34107	155	33952	22	FALSE	FALSE
rs6688365_C	79.2	Infectious mononucleosis	infectious diseases	0.363958	0.778164	1.03341	0.116666	0.43753	49480	149	49331	275	FALSE	FALSE
rs1510148_T	647.3	Major puerperal infection	pregnancy complications	0.951136	0.778166	1.07053	0.241929	0.260255	34497	43	34454	145	FALSE	FALSE
rs72727388_C	610	Benign mammary dysplasias	genitourinary	0.943075	0.778166	0.987553	0.0444598	0.275472	29228	1373	27855	369	FALSE	FALSE
rs11002898_A	750.21	Congenital anomalies of intestine	congenital anomalies	0.717906	0.778167	1.03305	0.115423	0.251193	59309	201	59108	149	FALSE	FALSE
rs11708067_G	759	Other and unspecified congenital anomalies	congenital anomalies	0.0301338	0.778168	0.981724	0.0654765	0.235826	61274	679	60595	3	FALSE	FALSE
rs56149656_G	872	Traumatic amputation	injuries & poisonings	0.308883	0.778172	0.947904	0.189926	0.106981	55748	151	55597	71	FALSE	FALSE
rs12531914_A	244.4	Hypothyroidism NOS	endocrine/metabolic	0.74598	0.778176	0.994252	0.0204638	0.268073	56701	7494	49207	117	FALSE	FALSE
rs1364809_C	426.31	Right bundle branch block	circulatory system	0.602936	0.778179	1.0638	0.21954	0.0257547	37896	413	37483	5	FALSE	FALSE
rs3213571_C	276.4	Acid-base balance disorder	endocrine/metabolic	0.799831	0.778191	0.987411	0.0449754	0.0832124	44116	3708	40408	97	FALSE	FALSE
rs6485473_G	327.41	Organic or persistent insomnia	neurological	0.34763	0.778198	0.980649	0.0693767	0.316589	46832	493	46339	47	FALSE	FALSE
rs4984980_A	614.32	Chronic inflammatory pelvic disease	genitourinary	0.82145	0.778202	0.947757	0.190502	0.187717	30847	93	30754	354	FALSE	FALSE
rs2971670_T	356	Hereditary and idiopathic peripheral neuropathy	neurological	0.451	0.77822	0.987436	0.0448938	0.178353	57434	1802	55632	49	FALSE	FALSE
rs2941257_T	604.3	Peyronie's disease	genitourinary	0.211688	0.778226	0.958739	0.149615	0.2627	19587	119	19468	90	FALSE	FALSE
rs11564710_A	396	Abnormal heart sounds	circulatory system	0.544235	0.778226	1.01041	0.0367667	0.415726	51926	1581	50345	104	FALSE	FALSE
rs2924447_A	627.22	Need for Hormone replacement therapy (postmenopausal)	genitourinary	0.843542	0.778227	0.97534	0.088659	0.142045	24193	542	23651	235	FALSE	FALSE
rs6889788_A	332	Parkinson's disease	neurological	0.729931	0.778229	1.02146	0.0753783	0.186164	47681	596	47085	61	FALSE	FALSE
rs2908289_A	277	Other disorders of metabolism	endocrine/metabolic	0.662959	0.778239	1.01695	0.0596732	0.17906	60114	961	59153	20	FALSE	FALSE
rs8003022_G	592.11	Acute cystitis	genitourinary	0.910149	0.778239	0.983572	0.0588182	0.392901	46471	624	45847	40	FALSE	FALSE
rs72648855_T	695.81	Erythema nodosum	dermatologic	0.140141	0.778243	1.08347	0.284675	0.106896	52869	60	52809	25	FALSE	FALSE
rs72650615_C	695.81	Erythema nodosum	dermatologic	0.140141	0.778243	1.08347	0.284675	0.106896	52869	60	52809	25	FALSE	FALSE
rs28578604_T	840.1	Muscle/tendon sprain	injuries & poisonings	0.521753	0.778247	0.942839	0.209015	0.220561	54996	69	54927	72	FALSE	FALSE
rs8121252_T	572	Ascites (non malignant)	digestive	0.185733	0.77825	0.99136	0.0308145	0.341188	49014	2489	46525	166	FALSE	FALSE
rs2268569_T	290.2	Delirium due to conditions classified elsewhere	mental disorders	0.663522	0.778253	0.972251	0.0999355	0.0809293	50229	711	49518	6	FALSE	FALSE
rs580240_T	290.1	Dementias	mental disorders	0.553242	0.778261	1.01173	0.0414282	0.486253	50849	1331	49518	6	FALSE	FALSE
rs62432360_C	751.2	Congenital anomalies of urinary system	congenital anomalies	0.500065	0.778263	0.981028	0.0680241	0.17851	59246	757	58489	804	FALSE	FALSE
rs9489217_C	560.4	Other intestinal obstruction	digestive	0.532335	0.778268	0.989167	0.0386813	0.450241	42143	1402	40741	11	FALSE	FALSE
rs56149656_G	348.4	Cerebral cysts	neurological	0.286389	0.778272	0.947974	0.189752	0.107156	47235	154	47081	64	FALSE	FALSE
rs10993460_C	619.2	Disorders of uterus, NEC	genitourinary	0.50672	0.778277	1.0361	0.125964	0.0876944	31376	382	30994	23	FALSE	FALSE
rs10734253_G	225	Benign neoplasm of brain and other parts of nervous system	neoplasms	0.303507	0.778283	1.0171	0.0602362	0.438723	61312	564	60748	128	FALSE	FALSE
rs10181515_T	292.1	Aphasia/speech disturbance	mental disorders	0.515672	0.778291	0.987151	0.0459317	0.225974	50924	1415	49509	17	FALSE	FALSE
rs2074090_G	620	Dysplasia of female genital organs	genitourinary	0.589049	0.778294	0.956332	0.15859	0.354585	33879	89	33790	188	FALSE	FALSE
rs2908297_T	287.32	Secondary thrombocytopenia	hematopoietic	0.171295	0.778295	1.02225	0.0781525	0.155303	48312	625	47687	16	FALSE	FALSE
rs2564929_T	277	Other disorders of metabolism	endocrine/metabolic	0.411856	0.778295	0.986278	0.0490773	0.328551	60120	961	59159	15	FALSE	FALSE
rs10771372_T	348.7	Coma	neurological	0.754422	0.778302	1.03456	0.120686	0.190976	46998	218	46780	385	FALSE	FALSE
rs11075255_A	729	Other disorders of soft tissues	musculoskeletal	0.992879	0.778309	0.9881	0.0425229	0.403507	47853	1180	46673	252	FALSE	FALSE
rs12746673_C	430	Intracranial hemorrhage	circulatory system	0.6365	0.778312	0.985185	0.0530199	0.208677	52761	1113	51648	849	FALSE	FALSE
rs7946714_C	306	Other mental disorder	mental disorders	0.541725	0.778316	1.01066	0.0376523	0.217016	38375	2192	36183	39	FALSE	FALSE
rs4930046_A	527.2	Sialoadenitis	digestive	0.255248	0.778318	1.03474	0.121298	0.481634	58070	137	57933	662	FALSE	FALSE
rs13282002_C	204.2	Myeloid leukemia	neoplasms	0.507661	0.778321	1.01986	0.0698468	0.158813	60442	766	59676	405	FALSE	FALSE
rs2908297_T	70.3	Viral hepatitis C	infectious diseases	0.387582	0.778322	0.984705	0.0547525	0.157095	50899	1322	49577	16	FALSE	FALSE
rs4433533_G	531.3	Duodenal ulcer	digestive	0.454185	0.778327	1.03052	0.106809	0.215304	59885	255	59630	16	FALSE	FALSE
rs2894536_C	426.7	Abnormal electrocardiogram [ECG] [EKG]	circulatory system	0.572348	0.778329	1.01529	0.0539227	0.15948	38566	1342	37224	291	FALSE	FALSE
rs1510148_T	472	Chronic pharyngitis and nasopharyngitis	respiratory	0.341762	0.778332	1.0107	0.0378177	0.261774	43912	1887	42025	183	FALSE	FALSE
rs72979712_T	290.2	Delirium due to conditions classified elsewhere	mental disorders	0.354493	0.778336	1.03413	0.119211	0.0526001	50190	710	49480	48	FALSE	FALSE
rs78028320_A	429	Ill-defined descriptions and complications of heart disease	circulatory system	0.0562175	0.778336	0.989156	0.0387332	0.187935	51712	2339	49373	281	FALSE	FALSE
rs62432360_C	8	Intestinal infection	infectious diseases	0.729857	0.778339	0.985204	0.0529577	0.178225	60735	1258	59477	836	FALSE	FALSE
rs6136447_G	204.1	Lymphoid leukemia	neoplasms	0.394553	0.778342	1.03142	0.109921	0.138907	60231	344	59887	183	FALSE	FALSE
rs6899342_G	313.3	Autism	mental disorders	0.890675	0.778345	0.979593	0.0732515	0.248209	58471	580	57891	92	FALSE	FALSE
rs11776904_C	573.6	Nonspecific elevation of levels of transaminase or lactic acid dehydrogenase [LDH]	digestive	0.423351	0.778345	1.01548	0.0545719	0.157366	47202	1283	45919	835	FALSE	FALSE
rs10039427_A	276.6	Fluid overload	endocrine/metabolic	0.901089	0.778346	1.01028	0.0363456	0.185586	43139	2805	40334	181	FALSE	FALSE
rs2564929_T	286.8	Hypercoagulable state	hematopoietic	0.562658	0.778358	0.981988	0.0645794	0.327271	48246	554	47692	9	FALSE	FALSE
rs867635_T	270.11	Disturbances of sulphur-bearing amino-acid metabolism	endocrine/metabolic	0.869261	0.778365	0.87769	0.463534	0.0786622	59050	36	59014	24	FALSE	FALSE
rs11626787_G	609.1	Infertility, male	genitourinary	0.907925	0.778368	0.915501	0.313679	0.347886	19538	23	19515	42	FALSE	FALSE
rs757209_A	362.3	Other nondiabetic retinopathy	sense organs	0.062997	0.77837	1.02234	0.0785144	0.407479	56333	341	55992	529	FALSE	FALSE
rs6688365_C	196	Radiotherapy	neoplasms	0.381869	0.778372	0.991044	0.0319642	0.438264	46942	2120	44822	266	FALSE	FALSE
rs6128461_T	764	Sciatica	symptoms	0.458327	0.778381	1.01084	0.0383024	0.380063	56513	1516	54997	55	FALSE	FALSE
rs76177300_A	749.1	Cleft palate	congenital anomalies	0.839341	0.778386	0.876551	0.468191	0.0460353	50559	62	50497	735	FALSE	FALSE
rs10116772_A	707	Chronic ulcer of skin	dermatologic	0.862051	0.778386	1.00954	0.0337273	0.409943	61611	1891	59720	53	FALSE	FALSE
rs2523507_G	634	Miscarriage; stillbirth	pregnancy complications	0.687121	0.778389	1.02144	0.0753793	0.260127	33128	468	32660	6	FALSE	FALSE
rs3733227_C	242.2	Toxic multinodular goiter	endocrine/metabolic	0.111143	0.778397	1.0387	0.134938	0.33686	49430	122	49308	1	FALSE	FALSE
rs10734253_G	362.22	Macular degeneration, wet	sense organs	0.126318	0.778405	0.963396	0.132519	0.438753	56501	120	56381	117	FALSE	FALSE
rs12302189_A	54	Herpes simplex	infectious diseases	0.709703	0.778416	1.03088	0.108096	0.0554253	50320	810	49510	88	FALSE	FALSE
rs28578604_T	573.2	Liver replaced by transplant	digestive	0.460913	0.778423	1.01896	0.0667592	0.218791	47278	660	46618	60	FALSE	FALSE
rs4660895_T	876	Posttraumatic wound infection not elsewhere classified	injuries & poisonings	0.254451	0.778428	1.05498	0.190215	0.295634	55699	65	55634	34	FALSE	FALSE
rs12746673_C	656.5	Hematological disorders of newborn	pregnancy complications	0.25028	0.778439	1.04247	0.147846	0.2089	60931	159	60772	991	FALSE	FALSE
rs62432360_C	555.2	Ulcerative colitis	digestive	0.609955	0.778443	1.01582	0.0557865	0.178196	41331	1114	40217	579	FALSE	FALSE
rs9489217_C	276	Disorders of fluid, electrolyte, and acid-base balance	endocrine/metabolic	0.779665	0.77845	0.996118	0.0138234	0.450901	55734	15248	40486	19	FALSE	FALSE
rs1250109_C	414	Other forms of chronic heart disease	circulatory system	0.201663	0.778456	0.990073	0.0354636	0.173338	49562	3236	46326	18	FALSE	FALSE
rs6485473_G	592	Cystitis and urethritis	genitourinary	0.486596	0.778461	1.01189	0.0420037	0.316271	47200	1367	45833	55	FALSE	FALSE
rs78028320_A	8	Intestinal infection	infectious diseases	0.434483	0.778466	0.985596	0.0515739	0.1882	61230	1281	59949	332	FALSE	FALSE
rs4433533_G	362.31	Separation of retinal layers	sense organs	0.143686	0.778472	0.935826	0.235772	0.215054	56537	55	56482	16	FALSE	FALSE
rs6026591_A	446.6	Polyarteritis nodosa	circulatory system	0.617348	0.778476	0.948319	0.188636	0.379842	51008	61	50947	131	FALSE	FALSE
rs11075255_A	952	Spinal cord injury without evidence of spinal bone injury	injuries & poisonings	0.939152	0.778478	1.04422	0.153824	0.402277	62974	87	62887	324	FALSE	FALSE
rs112412537_A	279.2	Autoimmune disease NEC	endocrine/metabolic	0.744616	0.778493	1.15472	0.51143	0.039347	55468	45	55423	717	FALSE	FALSE
rs10464106_C	990	Effects radiation NOS	injuries & poisonings	0.307257	0.778495	0.982746	0.0618752	0.107279	56134	1436	54698	2	FALSE	FALSE
rs72727388_C	752	Nervous system congenital anomalies	congenital anomalies	0.566032	0.778497	1.01948	0.0685865	0.273015	61493	548	60945	757	FALSE	FALSE
rs6790843_A	381.3	Mastoiditis & related conditions	sense organs	0.00397426	0.778497	1.03873	0.135105	0.373524	54449	117	54332	50	FALSE	FALSE
rs117252445_A	571.51	Cirrhosis of liver without mention of alcohol	digestive	0.0235492	0.778497	1.01924	0.0677461	0.0564796	48699	2108	46591	94	FALSE	FALSE
rs72979712_T	70.9	Hepatitis NOS	infectious diseases	0.216804	0.778498	1.04323	0.150473	0.0523504	49971	431	49540	53	FALSE	FALSE
rs62405452_A	706	Diseases of sebaceous glands	dermatologic	0.0175638	0.778499	0.987514	0.0446688	0.106951	58966	2796	56170	10	FALSE	FALSE
rs62405453_A	706	Diseases of sebaceous glands	dermatologic	0.0175638	0.778499	0.987514	0.0446688	0.106951	58966	2796	56170	10	FALSE	FALSE
rs62405454_C	706	Diseases of sebaceous glands	dermatologic	0.0175638	0.778499	0.987514	0.0446688	0.106951	58966	2796	56170	10	FALSE	FALSE
rs580240_T	293.1	Swelling, mass, or lump in head and neck [Space-occupying lesion, intracranial NOS]	mental disorders	0.150889	0.778508	0.989942	0.0359411	0.485079	60249	1603	58646	7	FALSE	FALSE
rs1848067_T	577.1	Acute pancreatitis	digestive	0.367547	0.778509	1.01761	0.0620519	0.360824	61329	566	60763	58	FALSE	FALSE
rs34506303_G	526	Diseases of the jaws	digestive	0.636542	0.778515	0.980174	0.071198	0.158858	57454	759	56695	995	FALSE	FALSE
rs62405452_A	743	Osteoporosis, osteopenia and pathological fracture	musculoskeletal	0.267902	0.778521	1.00873	0.0308993	0.107379	58978	7086	51892	12	FALSE	FALSE
rs62405453_A	743	Osteoporosis, osteopenia and pathological fracture	musculoskeletal	0.267902	0.778521	1.00873	0.0308993	0.107379	58978	7086	51892	12	FALSE	FALSE
rs62405454_C	743	Osteoporosis, osteopenia and pathological fracture	musculoskeletal	0.267902	0.778521	1.00873	0.0308993	0.107379	58978	7086	51892	12	FALSE	FALSE
rs6688365_C	456	Chronic venous insufficiency [CVI]	circulatory system	0.106951	0.778523	1.01584	0.0558633	0.438286	45217	690	44527	271	FALSE	FALSE
rs10116772_A	721	Spondylosis and allied disorders	musculoskeletal	0.849106	0.778532	1.00678	0.0240396	0.409584	53337	4097	49240	47	FALSE	FALSE
rs1364809_C	788	Syncope and collapse	symptoms	0.291986	0.778533	1.02149	0.0755968	0.0248852	60116	4049	56067	10	FALSE	FALSE
rs78028320_A	375.1	Dry eyes	sense organs	0.679111	0.77854	1.01067	0.0377289	0.188443	56407	2495	53912	306	FALSE	FALSE
rs10814915_T	401	Hypertension	circulatory system	0.823055	0.77854	1.00409	0.0145024	0.425266	58133	26411	31722	112	FALSE	FALSE
rs112412537_A	395.1	Nonrheumatic mitral valve disorders	circulatory system	0.897509	0.778557	0.981079	0.0679299	0.0390384	53076	3253	49823	689	FALSE	FALSE
rs234866_A	792	Abnormal Papanicolaou smear of cervix and cervical HPV	genitourinary	0.0685992	0.778563	0.988122	0.0424948	0.309565	28729	1376	27353	74	FALSE	FALSE
rs56149656_G	603	Other disorders of testis	genitourinary	0.129708	0.778565	1.0403	0.140508	0.105495	19783	270	19513	43	FALSE	FALSE
rs8121252_T	527.7	Disturbance of salivary secretion	digestive	0.0689216	0.778566	0.981603	0.066034	0.341403	58901	518	58383	207	FALSE	FALSE
rs10039427_A	282	Hereditary hemolytic anemias	hematopoietic	0.929458	0.778567	1.0378	0.131941	0.186786	40011	193	39818	182	FALSE	FALSE
rs3775094_A	227.3	Benign neoplasm of pituitary gland and craniopharyngeal duct (pouch)	neoplasms	0.997166	0.778568	0.974851	0.0905837	0.462641	61109	244	60865	348	FALSE	FALSE
rs12302189_A	579	Other symptoms involving abdomen and pelvis	digestive	0.897358	0.778573	0.984289	0.0563195	0.0553719	52030	3264	48766	101	FALSE	FALSE
rs4930046_A	201	Hodgkin's disease	neoplasms	0.198296	0.778577	0.965022	0.126626	0.481537	59550	126	59424	657	FALSE	FALSE
rs3802113_G	634.3	Ectopic pregnancy	pregnancy complications	0.496365	0.778577	1.09387	0.319092	0.163959	32682	34	32648	17	FALSE	FALSE
rs9489217_C	363	Chorioretinal inflammations, scars, and other disorders of choroid	sense organs	0.936497	0.778577	1.02731	0.0958176	0.451464	57154	219	56935	22	FALSE	FALSE
rs62432360_C	599	Other symptoms/disorders or the urinary system	genitourinary	0.198902	0.77858	0.993996	0.0214165	0.177781	53833	9449	44384	731	FALSE	FALSE
rs12531914_A	795.8	Abnormal tumor markers	symptoms	0.854866	0.778583	0.978717	0.0765134	0.268941	62127	442	61685	135	FALSE	FALSE
rs1848067_T	110.2	Dermatomycoses	infectious diseases	0.272745	0.778585	0.965616	0.124443	0.360947	53663	142	53521	53	FALSE	FALSE
rs4513637_G	350.6	Disturbances of sensation of smell and taste	neurological	0.135366	0.778588	1.04062	0.141627	0.175718	53415	172	53243	529	FALSE	FALSE
rs1848067_T	756.21	Pectus excavatum	congenital anomalies	0.351828	0.778588	1.05341	0.18507	0.360777	60956	62	60894	57	FALSE	FALSE
rs4433533_G	597.1	Urethral stricture (not specified as infectious)	genitourinary	0.403155	0.778588	1.03397	0.118818	0.214691	56621	207	56414	15	FALSE	FALSE
rs11263762_A	741.4	Joint effusions	musculoskeletal	0.681916	0.778592	0.988817	0.0400001	0.410276	53113	1335	51778	84	FALSE	FALSE
rs1799884_T	331.9	Cerebral degeneration, unspecified	neurological	0.594538	0.778595	1.03444	0.120428	0.17791	47375	232	47143	1	FALSE	FALSE
rs4400674_A	707.1	Decubitus ulcer	dermatologic	0.672506	0.778602	0.986249	0.0492519	0.385523	60654	887	59767	1	FALSE	FALSE
rs3802113_G	362.3	Other nondiabetic retinopathy	sense organs	0.665931	0.778605	0.971157	0.104101	0.165636	56781	342	56439	58	FALSE	FALSE
rs10842991_T	348.7	Coma	neurological	0.758848	0.778607	1.03451	0.120674	0.191021	46966	218	46748	418	FALSE	FALSE
rs730497_A	727.6	Rupture of tendon, nontraumatic	musculoskeletal	0.5933	0.778612	1.02161	0.0760593	0.178798	47467	595	46872	35	FALSE	FALSE
rs9901746_A	446.5	Giant cell arteritis	circulatory system	0.441265	0.778617	0.962814	0.1348	0.405992	50666	117	50549	542	FALSE	FALSE
rs13282002_C	271.9	Other disorders of carbohydrate transport and metabolism	endocrine/metabolic	0.569809	0.778623	0.922024	0.288793	0.158672	61835	48	61787	415	FALSE	FALSE
rs11650000_A	270	Disorders of protein plasma/amino-acid transport and metabolism	endocrine/metabolic	0.45003	0.778628	0.987114	0.0461397	0.453071	59814	970	58844	203	FALSE	FALSE
rs16969990_T	296.1	Bipolar	mental disorders	0.826713	0.778629	1.01827	0.064418	0.0700569	38169	1974	36195	22	FALSE	FALSE
rs2948567_T	722.1	Displacement of intervertebral disc	musculoskeletal	0.871088	0.77863	1.01259	0.0444907	0.334269	50205	1176	49029	275	FALSE	FALSE
rs6889788_A	585.34	Chronic Kidney Disease, Stage IV	genitourinary	0.964712	0.778632	1.01406	0.0496719	0.186258	47343	1417	45926	55	FALSE	FALSE
rs76369685_A	751.12	Congenital anomalies of male genital organs	congenital anomalies	0.131853	0.778634	1.05308	0.183979	0.0602892	25726	262	25464	191	FALSE	FALSE
rs11626787_G	509.3	Pulmonary insufficiency or respiratory failure following trauma and surgery	respiratory	0.347915	0.778638	0.989473	0.0376488	0.347909	44674	1648	43026	129	FALSE	FALSE
rs757209_A	790	Nonspecific findings on examination of blood	symptoms	0.0781109	0.77864	1.0215	0.0756633	0.406683	53688	364	53324	505	FALSE	FALSE
rs2380950_G	596.5	Functional disorders of bladder	genitourinary	0.0149672	0.778642	0.981692	0.0657368	0.0953662	57793	1396	56397	31	FALSE	FALSE
rs28582094_G	537	Other disorders of stomach and duodenum	digestive	0.812315	0.778647	1.01295	0.0457792	0.266464	54833	1252	53581	45	FALSE	FALSE
rs1971152_C	610.8	Other specified benign mammary dysplasias	genitourinary	0.605179	0.778648	1.03076	0.1078	0.407792	28170	178	27992	217	FALSE	FALSE
rs72727388_C	479	Other upper respiratory disease	respiratory	0.939701	0.778651	0.991444	0.0305726	0.272984	44629	2929	41700	558	FALSE	FALSE
rs2403205_T	586	Other disorders of the kidney and ureters	genitourinary	0.810548	0.778655	0.993912	0.0217247	0.37132	51185	5322	45863	134	FALSE	FALSE
rs11002898_A	741.1	Ankylosis of joint	musculoskeletal	0.404228	0.778655	0.943496	0.206934	0.251313	51786	64	51722	131	FALSE	FALSE
rs11564710_A	362.31	Separation of retinal layers	sense organs	0.802444	0.778669	0.946588	0.195307	0.416113	56433	55	56378	124	FALSE	FALSE
rs4887810_A	145.3	Cancer of major salivary glands	neoplasms	0.319176	0.77867	0.962687	0.135303	0.326078	61082	129	60953	324	FALSE	FALSE
rs10464106_C	599.1	Urinary obstruction	genitourinary	0.271225	0.778671	0.962103	0.13746	0.107755	45223	283	44940	3	FALSE	FALSE
rs116761056_T	79.2	Infectious mononucleosis	infectious diseases	0.229721	0.778674	0.880324	0.453538	0.0189373	49611	148	49463	135	FALSE	FALSE
rs2908289_A	229	Benign neoplasm of unspecified sites	neoplasms	0.71526	0.778689	1.04139	0.144303	0.179201	62642	159	62483	20	FALSE	FALSE
rs2908297_T	571.81	Portal hypertension	digestive	0.409361	0.77869	1.01716	0.0605293	0.156346	47721	1063	46658	19	FALSE	FALSE
rs8003022_G	333.1	Essential tremor	neurological	0.932503	0.778692	0.984199	0.0566763	0.393803	47779	671	47108	39	FALSE	FALSE
rs10993460_C	528	Diseases of the oral soft tissues, excluding lesions specific for gingiva and tongue	digestive	0.822257	0.778693	1.01806	0.0637045	0.087645	60089	1557	58532	45	FALSE	FALSE
rs12302189_A	255.13	Medulloadrenal hyperfunction	endocrine/metabolic	0.879596	0.778693	1.13792	0.459751	0.0552368	53506	41	53465	104	FALSE	FALSE
rs4558932_C	620	Dysplasia of female genital organs	genitourinary	0.44447	0.778701	1.05245	0.18192	0.212092	33726	89	33637	345	FALSE	FALSE
rs7405696_C	426.2	Atrioventricular [AV] block	circulatory system	0.00916672	0.778702	1.01198	0.0423701	0.407098	38433	1258	37175	335	FALSE	FALSE
rs2948567_T	750.5	Congenital hypertrophic pyloric stenosis	congenital anomalies	0.946204	0.778704	0.918211	0.303651	0.333542	58985	26	58959	310	FALSE	FALSE
rs7632381_C	611	Abnormal findings on mammogram or breast exam	genitourinary	0.267913	0.778707	1.00674	0.0238983	0.43626	59790	4223	55567	10	FALSE	FALSE
rs10464106_C	781	Symptoms involving nervous and musculoskeletal systems	symptoms	0.150667	0.778709	0.979	0.0755272	0.107607	60842	947	59895	3	FALSE	FALSE
rs2908289_A	498	Acute bronchospasm	respiratory	0.572927	0.778713	0.938799	0.22475	0.178418	48078	69	48009	15	FALSE	FALSE
rs11650000_A	560	Intestinal obstruction without mention of hernia	digestive	0.092336	0.778714	0.991696	0.0296739	0.454365	43081	2455	40626	139	FALSE	FALSE
rs1848067_T	370.31	Keratoconjunctivitis sicca	sense organs	0.46101	0.778717	1.02005	0.0706642	0.360544	54526	441	54085	56	FALSE	FALSE
rs1250590_A	627.5	Premature menopause and other ovarian failure	genitourinary	0.63313	0.778727	1.03628	0.126841	0.478001	23592	125	23467	428	FALSE	FALSE
rs35533056_A	790.6	Other abnormal blood chemistry	symptoms	0.943329	0.778732	1.00693	0.02459	0.385011	57288	3766	53522	306	FALSE	FALSE
rs9489217_C	275.53	Disorders of phosphorus metabolism	endocrine/metabolic	0.487329	0.778735	1.01381	0.0488171	0.449615	56346	861	55485	22	FALSE	FALSE
rs55754152_A	242.1	Graves' disease	endocrine/metabolic	0.92674	0.77874	1.04221	0.147162	0.0508643	49750	468	49282	29	FALSE	FALSE
rs7163757_T	198.4	Secondary malignant neoplasm of liver	neoplasms	0.994099	0.77874	0.990464	0.0341027	0.422683	46885	1845	45040	25	FALSE	FALSE
rs4701619_C	446.9	Arteritis NOS	circulatory system	0.939339	0.778742	1.03411	0.119392	0.186791	51231	228	51003	68	FALSE	FALSE
rs6749367_T	241.1	Nontoxic uninodular goiter	endocrine/metabolic	0.130297	0.77875	0.985728	0.0511649	0.25244	50010	1065	48945	388	FALSE	FALSE
rs234866_A	260.7	Polyphagia	endocrine/metabolic	0.791534	0.778752	0.907588	0.345136	0.308491	43280	21	43259	99	FALSE	FALSE
rs12746673_C	260.1	Cachexia	endocrine/metabolic	0.44168	0.778756	1.0341	0.119339	0.208519	42893	217	42676	715	FALSE	FALSE
rs724016_G	754.1	Lumbosacral spondylolysis, congenital	congenital anomalies	0.338442	0.778761	0.915097	0.315823	0.435299	60957	21	60936	15	FALSE	FALSE
rs9489217_C	379.51	Pigmentary iris degeneration	sense organs	0.955236	0.778774	0.920218	0.295978	0.450956	54186	23	54163	19	FALSE	FALSE
rs4701619_C	705	Disorders of sweat glands	dermatologic	0.932396	0.778781	1.03212	0.112548	0.186818	56357	261	56096	82	FALSE	FALSE
rs11075256_G	642	Hypertension complicating pregnancy, childbirth, and the puerperium	pregnancy complications	0.0183422	0.778784	1.01794	0.0633102	0.29271	35144	633	34511	48	FALSE	FALSE
rs2523504_T	514	Abnormal findings examination of lungs	respiratory	0.952278	0.778786	1.00677	0.0240373	0.261122	57613	4923	52690	1	FALSE	FALSE
rs7163757_T	735.21	Hammer toe (acquired)	musculoskeletal	0.971512	0.778787	0.984144	0.0568985	0.422166	54963	645	54318	36	FALSE	FALSE
rs5210_A	530.13	Barrett's esophagus	digestive	0.31787	0.778787	1.02037	0.0718038	0.376226	37637	425	37212	19	FALSE	FALSE
rs4812816_A	272.1	Hyperlipidemia	endocrine/metabolic	0.0810106	0.778788	0.99503	0.0177388	0.217033	58535	19110	39425	48	FALSE	FALSE
rs10937714_C	715.3	Spinal enthesopathy	musculoskeletal	0.0925653	0.778788	0.941232	0.215612	0.213173	52781	67	52714	565	FALSE	FALSE
rs6136447_G	367.2	Astigmatism	sense organs	0.487658	0.778791	0.978656	0.0768068	0.139081	58103	733	57370	180	FALSE	FALSE
rs2971670_T	204.4	Multiple myeloma	neoplasms	0.529878	0.778791	0.966572	0.121039	0.17865	60252	240	60012	53	FALSE	FALSE
rs6026591_A	634.1	Missed abortion/Hydatidiform mole	pregnancy complications	0.211995	0.778794	0.971097	0.104415	0.379059	32797	200	32597	75	FALSE	FALSE
rs2894536_C	574	Cholelithiasis and cholecystitis	digestive	0.227523	0.778797	1.0114	0.0403412	0.15973	58887	2396	56491	422	FALSE	FALSE
rs2403205_T	562.2	Diverticulitis	digestive	0.932641	0.778799	1.01478	0.05223	0.373239	41456	814	40642	113	FALSE	FALSE
rs6885132_G	271	Disorders of carbohydrate transport and metabolism	endocrine/metabolic	0.0472514	0.778802	1.02691	0.0945233	0.100925	62700	614	62086	100	FALSE	FALSE
rs9901746_A	874	Complication of amputation stump	injuries & poisonings	0.0970592	0.77882	0.966712	0.120541	0.406918	55236	144	55092	599	FALSE	FALSE
rs4775238_A	743.9	Osteopenia or other disorder of bone and cartilage	musculoskeletal	0.0399109	0.778821	1.00792	0.0280782	0.415889	54654	2957	51697	232	FALSE	FALSE
rs580240_T	716.9	Arthropathy NOS	musculoskeletal	0.132168	0.778829	0.990288	0.034749	0.48512	53630	1762	51868	7	FALSE	FALSE
rs72979712_T	473.3	Paralysis/spasm of vocal cords or larynx	respiratory	0.739827	0.77883	1.04367	0.15219	0.0520865	42583	426	42157	40	FALSE	FALSE
rs144155527_T	289.5	Diseases of spleen	hematopoietic	0.641378	0.778831	0.909832	0.336469	0.0178318	45789	277	45512	114	FALSE	FALSE
rs4930046_A	608	Other disorders of male genital organs	genitourinary	0.900266	0.778835	1.01868	0.0659054	0.480732	19826	480	19346	227	FALSE	FALSE
rs35498576_C	70.1	Viral hepatitis A	infectious diseases	0.14045	0.778837	0.916392	0.310897	0.280681	49517	27	49490	105	FALSE	FALSE
rs6103716_C	362.31	Separation of retinal layers	sense organs	0.426806	0.778838	1.0592	0.204811	0.314292	56481	55	56426	73	FALSE	FALSE
rs6026591_A	656.26	Transitory tachypnea or apnea of newborn	pregnancy complications	0.195404	0.778843	0.968629	0.113498	0.38001	61780	205	61575	156	FALSE	FALSE
rs9489217_C	165.1	Cancer of bronchus; lung	neoplasms	0.877146	0.778847	0.991693	0.0297046	0.450433	62411	2442	59969	22	FALSE	FALSE
rs34506303_G	153.2	Colon cancer	neoplasms	0.463182	0.778847	0.985757	0.0510827	0.15774	51379	1505	49874	910	FALSE	FALSE
rs2908289_A	857	Mechanical complication of unspecified genitourinary device, implant, and graft	injuries & poisonings	0.339874	0.778855	0.955443	0.162317	0.179457	53935	134	53801	18	FALSE	FALSE
rs8003022_G	110	Dermatophytosis / Dermatomycosis	infectious diseases	0.958074	0.778856	0.991223	0.0313951	0.392383	55795	2266	53529	46	FALSE	FALSE
rs11042985_G	368.3	Anisometropia	sense organs	0.74607	0.778864	1.05864	0.202937	0.412565	57637	50	57587	224	FALSE	FALSE
rs6817471_C	649	Other conditions or status of the mother complicating pregnancy, childbirth, or the puerperium	pregnancy complications	0.432822	0.778864	0.988135	0.0425082	0.334213	34303	1422	32881	19	FALSE	FALSE
rs1364809_C	749.1	Cleft palate	congenital anomalies	0.191353	0.778881	1.15542	0.514512	0.0248595	51248	64	51184	8	FALSE	FALSE
rs13136239_A	323	Encephalitis	neurological	0.638652	0.778883	1.03082	0.108102	0.331974	61559	193	61366	686	FALSE	FALSE
rs1250109_C	386.1	Meniere's disease	sense organs	0.316103	0.778887	1.03464	0.121298	0.172718	52910	238	52672	18	FALSE	FALSE
rs13136239_A	81	Infection/inflammation of internal prosthetic device; implant; and graft	infectious diseases	0.690008	0.778888	0.988684	0.0405336	0.331995	59662	1417	58245	671	FALSE	FALSE
rs12631733_T	994.2	Sepsis	injuries & poisonings	0.626666	0.77889	1.0092	0.0326225	0.160044	60574	3781	56793	166	FALSE	FALSE
rs1905505_A	561	Symptoms involving digestive system	digestive	0.475103	0.778891	0.992906	0.0253574	0.287722	44762	4234	40528	245	FALSE	FALSE
rs62405452_A	287.4	Qualitative platelet defects	hematopoietic	0.0243218	0.778896	0.894192	0.398329	0.106403	47729	36	47693	10	FALSE	FALSE
rs62405453_A	287.4	Qualitative platelet defects	hematopoietic	0.0243218	0.778896	0.894192	0.398329	0.106403	47729	36	47693	10	FALSE	FALSE
rs62405454_C	287.4	Qualitative platelet defects	hematopoietic	0.0243218	0.778896	0.894192	0.398329	0.106403	47729	36	47693	10	FALSE	FALSE
rs10181515_T	735.23	Hallux rigidus	musculoskeletal	0.00656837	0.778903	1.03419	0.119731	0.226124	54532	197	54335	20	FALSE	FALSE
rs2941257_T	259.3	Delay in sexual development and puberty NEC	endocrine/metabolic	0.921204	0.778907	0.949559	0.184359	0.260671	53418	80	53338	235	FALSE	FALSE
rs144155527_T	580.31	Nephritis and nephropathy in diseases classified elsewhere	genitourinary	0.50904	0.778917	0.921081	0.292834	0.0177633	46219	357	45862	122	FALSE	FALSE
rs62405452_A	246	Other disorders of thyroid	endocrine/metabolic	0.359266	0.778919	0.975141	0.0896715	0.107353	49980	679	49301	9	FALSE	FALSE
rs62405453_A	246	Other disorders of thyroid	endocrine/metabolic	0.359266	0.778919	0.975141	0.0896715	0.107353	49980	679	49301	9	FALSE	FALSE
rs62405454_C	246	Other disorders of thyroid	endocrine/metabolic	0.359266	0.778919	0.975141	0.0896715	0.107353	49980	679	49301	9	FALSE	FALSE
rs1848068_T	362.23	Cystoid macular degeneration of retina	sense organs	0.505286	0.778927	0.974802	0.0909138	0.334743	56739	279	56460	37	FALSE	FALSE
rs11075256_G	327.72	Sleep related leg cramps	neurological	0.13339	0.778936	0.928619	0.263823	0.294803	46353	36	46317	68	FALSE	FALSE
rs4513637_G	686.1	Carbuncle and furuncle	dermatologic	0.322087	0.778947	0.966745	0.12049	0.176169	51479	247	51232	510	FALSE	FALSE
rs2523507_G	189.1	Cancer of kidney and renal pelvis	neoplasms	0.977455	0.778955	1.0146	0.0516465	0.260561	62091	982	61109	9	FALSE	FALSE
rs1411435_G	31	Diseases due to other mycobacteria	infectious diseases	0.0147585	0.778968	1.06257	0.216228	0.0963264	51476	116	51360	58	FALSE	FALSE
rs6817471_C	242.2	Toxic multinodular goiter	endocrine/metabolic	0.112155	0.778976	1.0386	0.134932	0.336997	49398	122	49276	34	FALSE	FALSE
rs72650616_A	296.2	Depression	mental disorders	0.383532	0.778978	1.00729	0.0258864	0.107023	46593	10428	36165	75	FALSE	FALSE
rs11564710_A	313.2	Tics and stuttering	mental disorders	0.793705	0.778984	1.0354	0.123943	0.416358	57991	137	57854	130	FALSE	FALSE
rs3213571_C	613.9	Breast disorder NOS	genitourinary	0.709175	0.778986	1.08231	0.281841	0.083026	59391	76	59315	120	FALSE	FALSE
rs3213571_C	499	Cystic fibrosis	respiratory	0.866466	0.778988	0.952447	0.173607	0.08327	63198	233	62965	130	FALSE	FALSE
rs4701619_C	285.1	Acute posthemorrhagic anemia	hematopoietic	0.870386	0.778991	1.00807	0.0286551	0.187377	44624	4697	39927	67	FALSE	FALSE
rs2523506_T	758	Chromosomal anomalies and genetic disorders	congenital anomalies	0.538702	0.778992	0.974173	0.0932423	0.160366	61029	458	60571	26	FALSE	FALSE
rs6688365_C	599	Other symptoms/disorders or the urinary system	genitourinary	0.488993	0.778994	1.00461	0.016383	0.438142	54245	9550	44695	304	FALSE	FALSE
rs6485473_G	275.2	Disorders of copper metabolism	endocrine/metabolic	0.09843	0.778995	0.923438	0.283834	0.315923	55474	30	55444	62	FALSE	FALSE
rs11626787_G	283.2	Non-autoimmune hemolytic anemias	hematopoietic	0.592604	0.778997	0.954449	0.166132	0.348659	39966	81	39885	111	FALSE	FALSE
rs6867984_A	287.4	Qualitative platelet defects	hematopoietic	0.0279741	0.778999	0.894241	0.398327	0.106395	47728	36	47692	11	FALSE	FALSE
rs10181515_T	513.3	Hypoventilation	respiratory	0.266794	0.778999	0.980707	0.0694236	0.225749	58760	617	58143	21	FALSE	FALSE
rs4984980_A	614.3	Pelvic inflammatory disease (PID)	genitourinary	0.816813	0.779003	1.03936	0.137586	0.187773	30923	169	30754	354	FALSE	FALSE
rs497273_C	250.1	Type 1 diabetes	endocrine/metabolic	0.0470935	0.779004	1.00927	0.0328812	0.34585	45939	2186	43753	227	FALSE	FALSE
rs12593201_A	709	Diffuse diseases of connective tissue	dermatologic	0.572135	0.779013	0.987047	0.0464617	0.266728	53114	1242	51872	13	FALSE	FALSE
rs2971670_T	378	Strabismus and other disorders of binocular eye movements	sense organs	0.334891	0.779015	0.982871	0.061574	0.179078	55071	935	54136	49	FALSE	FALSE
rs777355_A	340.1	Migrain with aura	neurological	0.00111014	0.779023	1.01483	0.0524627	0.480486	54936	748	54188	299	FALSE	FALSE
rs28582094_G	430	Intracranial hemorrhage	circulatory system	0.693396	0.77903	1.01361	0.0481757	0.267333	53540	1132	52408	38	FALSE	FALSE
rs1971152_C	795.8	Abnormal tumor markers	symptoms	0.784273	0.779038	1.01944	0.0686059	0.410551	61806	442	61364	471	FALSE	FALSE
rs2523507_G	356	Hereditary and idiopathic peripheral neuropathy	neurological	0.982334	0.779045	1.01088	0.0385698	0.260649	57470	1803	55667	9	FALSE	FALSE
rs62405452_A	743.12	Senile osteoporosis	musculoskeletal	0.35177	0.779045	0.97663	0.0842843	0.107456	52738	846	51892	9	FALSE	FALSE
rs62405453_A	743.12	Senile osteoporosis	musculoskeletal	0.35177	0.779045	0.97663	0.0842843	0.107456	52738	846	51892	9	FALSE	FALSE
rs62405454_C	743.12	Senile osteoporosis	musculoskeletal	0.35177	0.779045	0.97663	0.0842843	0.107456	52738	846	51892	9	FALSE	FALSE
rs777355_A	286	Coagulation defects	hematopoietic	0.244144	0.779047	0.992995	0.0250552	0.48121	50930	3456	47474	254	FALSE	FALSE
rs4984980_A	592	Cystitis and urethritis	genitourinary	0.589527	0.77905	0.985885	0.0506705	0.188182	46758	1354	45404	524	FALSE	FALSE
rs11002898_A	197	Chemotherapy	neoplasms	0.740743	0.779054	1.00568	0.0202043	0.251145	53079	8128	44951	134	FALSE	FALSE
rs1250095_T	535.1	Acute gastritis	digestive	0.989591	0.779054	1.04339	0.151398	0.3781	53433	91	53342	294	FALSE	FALSE
rs4984980_A	170	Cancer of bone and connective tissue	neoplasms	0.650827	0.779067	1.01738	0.0614112	0.189	62016	881	61135	680	FALSE	FALSE
rs730497_A	252.1	Hyperparathyroidism	endocrine/metabolic	0.43272	0.779068	1.019	0.0671076	0.178734	54293	764	53529	35	FALSE	FALSE
rs2564929_T	338.1	Acute pain	neurological	0.514402	0.779077	1.00528	0.0187814	0.32842	53564	7571	45993	14	FALSE	FALSE
rs6688365_C	557.1	Celiac disease	digestive	0.4205	0.779078	0.979966	0.0721421	0.439438	40933	396	40537	232	FALSE	FALSE
rs6128461_T	41.1	Staphylococcus infections	infectious diseases	0.178954	0.77908	0.991422	0.0307124	0.379282	53737	2370	51367	49	FALSE	FALSE
rs6103716_C	870.4	Open wound of nose and sinus	injuries & poisonings	0.93087	0.779083	1.07941	0.272409	0.315105	55629	31	55598	72	FALSE	FALSE
rs1250542_A	362.31	Separation of retinal layers	sense organs	0.971079	0.779086	1.05637	0.195484	0.37441	56394	55	56339	160	FALSE	FALSE
rs1125253_T	260.1	Cachexia	endocrine/metabolic	0.297925	0.779088	0.969149	0.111713	0.27561	43284	216	43068	297	FALSE	FALSE
rs1125251_T	260.1	Cachexia	endocrine/metabolic	0.297925	0.779088	0.969149	0.111713	0.27561	43284	216	43068	297	FALSE	FALSE
rs2074090_G	724.8	Other symptoms referable to back	musculoskeletal	0.219478	0.779095	1.02741	0.0963937	0.352979	49265	237	49028	270	FALSE	FALSE
rs6031558_C	253.11	Acromegaly and gigantism	endocrine/metabolic	0.9462	0.779098	0.923882	0.282255	0.32778	53571	29	53542	21	FALSE	FALSE
rs12453443_G	379.1	Scleritis and episcleritis	sense organs	0.217394	0.779102	1.0338	0.118525	0.405555	53719	148	53571	642	FALSE	FALSE
rs10993460_C	626.15	Infertility, female, associated with anovulation	genitourinary	0.75522	0.779103	1.11146	0.37675	0.0885824	23893	40	23853	15	FALSE	FALSE
rs6026592_A	771	Musculoskeletal symptoms referable to limbs	symptoms	0.548992	0.779106	1.01358	0.0480838	0.379893	55230	941	54289	137	FALSE	FALSE
rs2908296_T	475.9	Postnasal drip	respiratory	0.54428	0.779108	1.02608	0.0918057	0.153504	42608	453	42155	40	FALSE	FALSE
rs8070737_T	286.9	Abnormal coagulation profile	hematopoietic	0.260815	0.779109	0.981128	0.0679289	0.180683	48433	752	47681	20	FALSE	FALSE
rs34506303_G	204.21	Myeloid leukemia, acute	neoplasms	0.452391	0.77911	1.02159	0.0761528	0.158466	59710	642	59068	1053	FALSE	FALSE
rs16969990_T	282	Hereditary hemolytic anemias	hematopoietic	0.655142	0.779115	1.05556	0.192801	0.0702814	40160	194	39966	24	FALSE	FALSE
rs12746673_C	276.5	Hypovolemia	endocrine/metabolic	0.407008	0.77912	0.993274	0.0240632	0.209866	45977	6109	39868	762	FALSE	FALSE
rs10766395_C	972.1	Cardiac rhythm regulators causing adverse effects in therapeutic use	injuries & poisonings	0.085332	0.779139	0.913507	0.322579	0.380999	46029	21	46008	415	FALSE	FALSE
rs10734253_G	656.3	Endocrine and metabolic disturbances of fetus and newborn	pregnancy complications	0.517999	0.779139	0.971898	0.101641	0.438188	61825	223	61602	123	FALSE	FALSE
rs2908296_T	149.9	Cancer of of nasal cavities	neoplasms	0.235567	0.779142	0.955088	0.163859	0.153662	61352	149	61203	66	FALSE	FALSE
rs16860758_G	149.3	Cancer of hypopharynx	neoplasms	0.543102	0.779143	0.941951	0.213246	0.184373	60730	77	60653	648	FALSE	FALSE
rs1519480_C	599.6	Oliguria and anuria	genitourinary	0.10529	0.779156	1.02947	0.103576	0.327848	45149	211	44938	4	FALSE	FALSE
rs7531911_G	578.8	Hemorrhage of rectum and anus	digestive	0.248159	0.779158	0.987619	0.0444266	0.295259	50090	1259	48831	30	FALSE	FALSE
rs867635_T	580.4	Renal sclerosis, NOS	genitourinary	0.782677	0.77916	0.943231	0.208422	0.0787072	46133	170	45963	17	FALSE	FALSE
rs55754152_A	374.6	Dermatochalasis	sense organs	0.931523	0.779164	0.969314	0.111147	0.0515573	54968	861	54107	35	FALSE	FALSE
rs2941257_T	626.13	Irregular menstrual cycle	genitourinary	0.828489	0.779176	1.01508	0.0533816	0.259426	24720	953	23767	113	FALSE	FALSE
rs2908296_T	442.3	Aneurysm of artery of lower extremity	circulatory system	0.275547	0.779179	1.05316	0.184726	0.152287	51127	111	51016	56	FALSE	FALSE
rs12493_T	79	Viral infection	infectious diseases	0.855757	0.779182	1.01187	0.0420749	0.186482	51568	2038	49530	62	FALSE	FALSE
rs4400674_A	31	Diseases due to other mycobacteria	infectious diseases	0.622246	0.779188	0.962555	0.136116	0.386052	51528	116	51412	1	FALSE	FALSE
rs4558932_C	349	Other and unspecified disorders of the nervous system	neurological	0.232941	0.779188	0.977253	0.0820666	0.211959	47160	454	46706	462	FALSE	FALSE
rs72650616_A	275.1	Disorders of iron metabolism	hematopoietic	0.519927	0.779203	0.959927	0.145879	0.107292	55680	255	55425	91	FALSE	FALSE
rs11085259_T	526	Diseases of the jaws	digestive	0.302215	0.779207	0.981298	0.0673397	0.18028	58240	772	57468	163	FALSE	FALSE
rs55754152_A	475	Chronic sinusitis	respiratory	0.861602	0.77921	1.01651	0.0584029	0.0513524	45363	3195	42168	26	FALSE	FALSE
rs9489217_C	594	Urinary calculus	genitourinary	0.869254	0.779211	0.992659	0.0262815	0.449928	59834	3098	56736	20	FALSE	FALSE
rs3802113_G	249	Secondary diabetes mellitus	endocrine/metabolic	0.0880918	0.779212	0.975793	0.0874106	0.165837	44405	490	43915	49	FALSE	FALSE
rs116761056_T	755.3	Congenital anomaly of fingers/toes	congenital anomalies	0.00149931	0.779214	0.752547	1.01409	0.0190154	60819	36	60783	173	FALSE	FALSE
rs10766395_C	556.11	Angiodysplasia of intestine (without mention of hemorrhage)	digestive	0.15512	0.779234	0.952289	0.174397	0.380798	40465	71	40394	379	FALSE	FALSE
rs78028320_A	707.1	Decubitus ulcer	dermatologic	0.718844	0.779235	1.01727	0.0611004	0.188425	60345	884	59461	330	FALSE	FALSE
rs11890449_T	527.8	Other specified diseases of the salivary glands	digestive	0.979912	0.779239	0.866824	0.509858	0.0516773	58575	45	58530	49	FALSE	FALSE
rs6790843_A	370.1	Corneal ulcer	sense organs	0.162876	0.779241	1.03363	0.118009	0.372311	54245	154	54091	50	FALSE	FALSE
rs72650616_A	287.4	Qualitative platelet defects	hematopoietic	0.011656	0.779244	0.894356	0.398321	0.106407	47666	36	47630	79	FALSE	FALSE
rs62432360_C	599.4	Urinary incontinence	genitourinary	0.277026	0.779245	0.989333	0.0382609	0.177783	46945	2561	44384	625	FALSE	FALSE
rs5210_A	513	Respiratory abnormalities	respiratory	0.207652	0.779255	0.990568	0.0338095	0.376717	60077	1939	58138	26	FALSE	FALSE
rs1510148_T	70.4	Chronic hepatitis	infectious diseases	0.857115	0.779267	0.975819	0.0873355	0.261889	49731	344	49387	216	FALSE	FALSE
rs10771372_T	305.2	Eating disorder	mental disorders	0.156231	0.77927	1.02423	0.0854088	0.190929	36380	456	35924	310	FALSE	FALSE
rs6899343_T	446.6	Polyarteritis nodosa	circulatory system	0.946797	0.779272	1.06071	0.210308	0.247846	50729	60	50669	419	FALSE	FALSE
rs28578604_T	202.23	Lymphosarcoma	neoplasms	0.376699	0.779274	0.944757	0.202764	0.219673	60062	73	59989	73	FALSE	FALSE
rs580240_T	740.11	Osteoarthrosis, localized, primary	musculoskeletal	0.0415667	0.779275	0.994046	0.0213082	0.485956	53262	5644	47618	5	FALSE	FALSE
rs2380950_G	736.4	Genu valgum or varum (acquired)	musculoskeletal	0.236476	0.779281	1.09851	0.33525	0.0957903	54374	48	54326	29	FALSE	FALSE
rs757209_A	801	Fracture of ankle and foot	injuries & poisonings	0.28125	0.779282	1.0104	0.0369068	0.407363	51950	1577	50373	489	FALSE	FALSE
rs2908289_A	724.8	Other symptoms referable to back	musculoskeletal	0.651063	0.779293	0.966612	0.121174	0.179131	49500	238	49262	19	FALSE	FALSE
rs56149656_G	721	Spondylosis and allied disorders	musculoskeletal	0.28279	0.779295	1.0109	0.0386794	0.106079	53314	4095	49219	68	FALSE	FALSE
rs2523507_G	514	Abnormal findings examination of lungs	respiratory	0.952676	0.779299	1.00676	0.0240451	0.260932	57607	4922	52685	7	FALSE	FALSE
rs2564929_T	261.1	Vitamin A deficiency	endocrine/metabolic	0.0613573	0.7793	1.05497	0.190968	0.329059	43401	61	43340	11	FALSE	FALSE
rs2523506_T	619	Noninflammatory female genital disorders	genitourinary	0.682156	0.779303	1.01338	0.0474453	0.160657	32753	1749	31004	14	FALSE	FALSE
rs8070737_T	473	Diseases of the larynx and vocal cords	respiratory	0.160708	0.779304	1.01146	0.0406487	0.182077	44322	2143	42179	15	FALSE	FALSE
rs8003022_G	401.22	Hypertensive chronic kidney disease	circulatory system	0.897965	0.779306	0.991921	0.0289477	0.391706	35168	3423	31745	32	FALSE	FALSE
rs10116772_A	370.31	Keratoconjunctivitis sicca	sense organs	0.88968	0.779313	0.980843	0.0690305	0.408497	54539	441	54098	44	FALSE	FALSE
rs72650616_A	550.3	Femoral hernia	digestive	0.0312664	0.779314	1.14414	0.480533	0.106218	54233	21	54212	87	FALSE	FALSE
rs7163757_T	519.2	Respiratory complications	respiratory	0.990677	0.779314	0.969993	0.108727	0.4219	56351	174	56177	33	FALSE	FALSE
rs2924447_A	656.7	Conditions involving the integument and temperature regulation of fetus and newborn	pregnancy complications	0.626297	0.779323	1.05078	0.176777	0.14118	61294	139	61155	594	FALSE	FALSE
rs4558932_C	289.4	Lymphadenitis	hematopoietic	0.266343	0.77933	0.990552	0.0338809	0.211159	48004	2808	45196	476	FALSE	FALSE
rs2268570_G	614.33	Pelvic inflammatory disease, NOS	genitourinary	0.978812	0.779331	0.94568	0.199332	0.419997	30999	52	30947	149	FALSE	FALSE
rs1125253_T	281.1	Megaloblastic anemia	hematopoietic	0.204695	0.77934	1.01581	0.0560026	0.275839	40540	831	39709	297	FALSE	FALSE
rs1125251_T	281.1	Megaloblastic anemia	hematopoietic	0.204695	0.77934	1.01581	0.0560026	0.275839	40540	831	39709	297	FALSE	FALSE
rs16860758_G	289	Other diseases of blood and blood-forming organs	hematopoietic	0.0680006	0.779341	0.983237	0.0603362	0.184023	46103	957	45146	520	FALSE	FALSE
rs56149656_G	614.3	Pelvic inflammatory disease (PID)	genitourinary	0.407313	0.779343	0.951059	0.179098	0.107683	31226	170	31056	36	FALSE	FALSE
rs4984980_A	220	Benign neoplasm of ovary	neoplasms	0.879235	0.779344	0.963593	0.132368	0.1878	27524	193	27331	300	FALSE	FALSE
rs78028320_A	571.5	Other chronic nonalcoholic liver disease	digestive	0.284932	0.779353	1.00861	0.0306093	0.188277	50285	3845	46440	276	FALSE	FALSE
rs7946714_C	556	Ulceration of the lower GI tract	digestive	0.274315	0.77936	1.02546	0.0897332	0.216378	41074	366	40708	49	FALSE	FALSE
rs28582094_G	242.1	Graves' disease	endocrine/metabolic	0.0402897	0.77936	1.02104	0.0743268	0.266274	49742	467	49275	39	FALSE	FALSE
rs2564929_T	153.3	Malignant neoplasm of rectum, rectosigmoid junction, and anus	neoplasms	0.591076	0.779365	0.987082	0.0464108	0.327162	51774	1085	50689	14	FALSE	FALSE
rs2239525_G	514	Abnormal findings examination of lungs	respiratory	0.952946	0.779367	1.00676	0.0240407	0.260978	57614	4923	52691	0	FALSE	FALSE
rs2239526_G	514	Abnormal findings examination of lungs	respiratory	0.952946	0.779367	1.00676	0.0240407	0.260978	57614	4923	52691	0	FALSE	FALSE
rs925095_T	244	Hypothyroidism	endocrine/metabolic	0.923055	0.779379	0.994976	0.017979	0.382743	57361	8186	49175	162	FALSE	FALSE
rs12746673_C	496.1	Emphysema	respiratory	0.0668083	0.779381	0.986552	0.0483326	0.209313	48664	1384	47280	800	FALSE	FALSE
rs5210_A	805	Fracture of vertebral column without mention of spinal cord injury	injuries & poisonings	0.284769	0.779389	0.989321	0.0383289	0.376386	52316	1509	50807	21	FALSE	FALSE
rs2924447_A	370.31	Keratoconjunctivitis sicca	sense organs	0.48029	0.779395	0.972642	0.0990294	0.141738	54068	439	53629	539	FALSE	FALSE
rs6483215_A	225.2	Benign neoplasm of spinal cord, meninges	neoplasms	0.738143	0.779395	0.934396	0.242244	0.236094	60855	49	60806	75	FALSE	FALSE
rs2908296_T	198.7	Secondary malignant neoplasm of skin	neoplasms	0.165412	0.779395	0.97261	0.0991484	0.153462	45425	406	45019	47	FALSE	FALSE
rs4812816_A	420.2	Pericarditis	circulatory system	0.0308635	0.779405	1.01443	0.0511395	0.217321	57919	1160	56759	43	FALSE	FALSE
rs497273_C	429.1	Heart transplant/surgery	circulatory system	0.437398	0.779407	1.01582	0.0560249	0.345362	50117	719	49398	243	FALSE	FALSE
rs2908289_A	377.1	Optic atrophy	sense organs	0.456076	0.779407	0.960933	0.142276	0.179626	54335	172	54163	18	FALSE	FALSE
rs10116772_A	694.2	Other dyschromia	dermatologic	0.889383	0.779411	1.01015	0.0360622	0.409849	54442	1647	52795	40	FALSE	FALSE
rs144155527_T	287.2	Allergic purpura	hematopoietic	0.0574441	0.779415	1.22334	0.719747	0.0179093	47629	47	47582	126	FALSE	FALSE
rs4887810_A	797.1	Cardiogenic shock	symptoms	0.31168	0.779427	1.01889	0.0668081	0.32648	60581	522	60059	333	FALSE	FALSE
rs2523507_G	278.3	Localized adiposity	endocrine/metabolic	0.925722	0.779429	1.03273	0.115009	0.260104	47260	206	47054	5	FALSE	FALSE
rs7632381_C	855	Complication of nervous system device, implant, and graft	injuries & poisonings	0.189256	0.779436	1.01937	0.0685114	0.436422	54248	437	53811	8	FALSE	FALSE
rs12302189_A	244.5	Congenital hypothyroidism	endocrine/metabolic	0.945249	0.779441	1.08733	0.298976	0.0549371	49320	100	49220	94	FALSE	FALSE
rs12593201_A	357	Inflammatory and toxic neuropathy	neurological	0.217883	0.779442	1.01019	0.0361917	0.266844	57706	2043	55663	13	FALSE	FALSE
rs72727388_C	470	Septal Deviations/Turbinate Hypertrophy	respiratory	0.900675	0.779444	0.989402	0.0380469	0.272986	43548	1848	41700	549	FALSE	FALSE
rs11564710_A	871.1	Open wound of hand except finger(s)	injuries & poisonings	0.666341	0.779455	0.973502	0.0959018	0.416357	55779	227	55552	122	FALSE	FALSE
rs11042985_G	134	Helminthiases	infectious diseases	0.807433	0.77946	1.07365	0.253775	0.413751	60012	33	59979	235	FALSE	FALSE
rs35533056_A	229	Benign neoplasm of unspecified sites	neoplasms	0.931844	0.77946	0.967888	0.116556	0.384895	62339	157	62182	332	FALSE	FALSE
rs6103716_C	574	Cholelithiasis and cholecystitis	digestive	0.746757	0.779467	0.991116	0.0318679	0.314896	59218	2415	56803	75	FALSE	FALSE
rs117252445_A	185	Cancer of prostate	neoplasms	0.466738	0.779468	0.976481	0.0849969	0.055184	22280	1659	20621	40	FALSE	FALSE
rs2941257_T	395.6	Heart valve replaced	circulatory system	0.787387	0.77947	1.01299	0.0460795	0.260358	51508	1268	50240	220	FALSE	FALSE
rs4775238_A	362.6	Peripheral retinal degenerations	sense organs	0.276891	0.779476	1.0403	0.141086	0.416204	56369	103	56266	242	FALSE	FALSE
rs28582094_G	334.2	Anterior horn cell disease	neurological	0.300042	0.779477	1.04541	0.158602	0.266755	47210	100	47110	37	FALSE	FALSE
rs117252445_A	724.9	Other unspecified back disorders	musculoskeletal	0.772931	0.77948	1.06667	0.230515	0.0553035	49364	168	49196	90	FALSE	FALSE
rs2403205_T	411.3	Angina pectoris	circulatory system	0.891528	0.77948	0.990845	0.0328485	0.370272	48544	2328	46216	135	FALSE	FALSE
rs11002898_A	710.19	Unspecified osteomyelitis	musculoskeletal	0.416153	0.779482	1.01629	0.0577171	0.250728	52551	812	51739	140	FALSE	FALSE
rs3775094_A	198.2	Secondary malignancy of respiratory organs	neoplasms	0.974778	0.779483	1.0086	0.0305937	0.462003	47109	2293	44816	269	FALSE	FALSE
rs4984980_A	701.1	Keratoderma, acquired	dermatologic	0.603164	0.779484	1.04526	0.158098	0.18798	55482	131	55351	620	FALSE	FALSE
rs2403205_T	451.2	Phlebitis and thrombophlebitis of lower extremities	circulatory system	0.865055	0.779485	1.02858	0.100646	0.369631	44865	214	44651	131	FALSE	FALSE
rs55754152_A	756.2	Pectus and other congenital anomalies of ribs/sternum	congenital anomalies	0.953391	0.779493	0.908187	0.343972	0.0515286	61005	91	60914	37	FALSE	FALSE
rs13282002_C	110.11	Dermatophytosis of nail	infectious diseases	0.767653	0.779494	1.01396	0.0495114	0.159365	54830	1603	53227	379	FALSE	FALSE
rs1250542_A	626.14	Irregular menstrual bleeding	genitourinary	0.539284	0.779495	1.02788	0.0982094	0.374912	24027	224	23803	67	FALSE	FALSE
rs62432360_C	729.7	Nontraumatic compartment syndrome	musculoskeletal	0.766346	0.779497	0.907228	0.34775	0.178174	46320	30	46290	644	FALSE	FALSE
rs72650616_A	580.31	Nephritis and nephropathy in diseases classified elsewhere	genitourinary	0.0680138	0.779498	1.034	0.119407	0.107615	46262	357	45905	78	FALSE	FALSE
rs62432360_C	345.3	Convulsions	neurological	0.829253	0.779506	1.00971	0.034529	0.178162	49598	3092	46506	707	FALSE	FALSE
rs7531911_G	750.22	Congenital anomaly of gallbladder, bile ducts, liver, pancreas	congenital anomalies	0.31391	0.779509	0.960647	0.143408	0.295012	59340	120	59220	36	FALSE	FALSE
rs10181515_T	604.1	Redundant prepuce and phimosis/BXO	genitourinary	0.124567	0.779509	1.0287	0.101075	0.222054	19851	300	19551	6	FALSE	FALSE
rs2908296_T	644	Anemia during pregnancy	pregnancy complications	0.572544	0.779511	1.04551	0.158981	0.153754	35095	148	34947	39	FALSE	FALSE
rs12302189_A	427.9	Palpitations	circulatory system	0.693244	0.779526	1.01338	0.0474641	0.055814	42346	4927	37419	80	FALSE	FALSE
rs12746673_C	512.1	Wheezing	respiratory	0.434873	0.77953	1.01509	0.0534868	0.2099	31708	1089	30619	525	FALSE	FALSE
rs2564929_T	840.2	Rotator cuff (capsule) sprain	injuries & poisonings	0.355664	0.779535	0.980874	0.0689882	0.328394	55470	485	54985	13	FALSE	FALSE
rs724016_G	158	Neoplasm of unspecified nature of digestive system	neoplasms	0.315328	0.779538	0.980376	0.0708035	0.434491	55405	413	54992	13	FALSE	FALSE
rs6867984_A	783	Fever of unknown origin	symptoms	0.167889	0.779539	1.00754	0.0268268	0.107121	56660	8686	47974	12	FALSE	FALSE
rs7405696_C	593.1	Gross hematuria	genitourinary	0.52498	0.779539	0.985369	0.0526566	0.408892	46275	774	45501	407	FALSE	FALSE
rs10181515_T	443.8	Other specified peripheral vascular diseases	circulatory system	0.27678	0.77954	0.959968	0.145954	0.225363	51193	138	51055	16	FALSE	FALSE
rs2971670_T	565.1	Anal and rectal polyp	digestive	0.333355	0.779553	0.96187	0.138891	0.178783	51610	182	51428	46	FALSE	FALSE
rs6485473_G	594	Urinary calculus	genitourinary	0.49917	0.77956	1.00791	0.028153	0.316439	59784	3096	56688	71	FALSE	FALSE
rs11263762_A	302	Sexual and gender identity disorders	mental disorders	0.180519	0.779561	1.02401	0.0847634	0.410547	36455	290	36165	58	FALSE	FALSE
rs8074454_C	275.51	Hypocalcemia	endocrine/metabolic	0.535541	0.779564	0.984143	0.057109	0.330418	56197	708	55489	18	FALSE	FALSE
rs1250590_A	701.2	Scar conditions and fibrosis of skin	dermatologic	0.787714	0.779568	0.987949	0.0433203	0.475375	56143	1100	55043	954	FALSE	FALSE
rs1125253_T	327.72	Sleep related leg cramps	neurological	0.393611	0.779573	0.927367	0.269427	0.274435	46113	36	46077	320	FALSE	FALSE
rs1125251_T	327.72	Sleep related leg cramps	neurological	0.393611	0.779573	0.927367	0.269427	0.274435	46113	36	46077	320	FALSE	FALSE
rs116761056_T	367.9	Blindness and low vision	sense organs	0.588152	0.779574	1.05989	0.20784	0.0188759	57984	601	57383	168	FALSE	FALSE
rs4812816_A	656.4	Hemorrhage of fetus or newborn	pregnancy complications	0.249425	0.779574	1.04745	0.165627	0.216788	61800	122	61678	47	FALSE	FALSE
rs2523506_T	283.21	Hemolytic-uremic syndrome	hematopoietic	0.264129	0.779579	0.915493	0.315481	0.161235	40010	40	39970	20	FALSE	FALSE
rs10771372_T	618.5	Prolapse of vaginal vault after hysterectomy	genitourinary	0.0909874	0.779581	0.969262	0.111555	0.19018	33973	271	33702	282	FALSE	FALSE
rs1510148_T	696.42	Psoriatic arthropathy	dermatologic	0.903377	0.779588	1.02323	0.0820654	0.262218	50622	379	50243	224	FALSE	FALSE
rs144155527_T	366	Cataract	sense organs	0.349395	0.779593	1.02274	0.0803433	0.0176069	61084	5513	55571	167	FALSE	FALSE
rs2523504_T	574.11	Cholelithiasis with acute cholecystitis	digestive	0.959068	0.779595	1.03927	0.137649	0.261228	57002	133	56869	1	FALSE	FALSE
rs3087948_T	426.22	Mobitz II AV block	circulatory system	0.734167	0.779599	1.07723	0.265833	0.188147	37484	46	37438	50	FALSE	FALSE
rs2523504_T	499	Cystic fibrosis	respiratory	0.975945	0.779601	1.02986	0.105127	0.260668	63322	233	63089	1	FALSE	FALSE
rs10181515_T	569	Other disorders of intestine	digestive	0.0810186	0.779607	0.991361	0.031007	0.225226	54643	3189	51454	19	FALSE	FALSE
rs56149656_G	201	Hodgkin's disease	neoplasms	0.392047	0.779617	0.943696	0.207102	0.106837	60101	128	59973	88	FALSE	FALSE
rs6885132_G	522	Diseases of pulp and periapical tissues	digestive	0.0185672	0.77962	1.05065	0.176569	0.100645	57703	173	57530	91	FALSE	FALSE
rs34506303_G	916	Contusion	injuries & poisonings	0.622201	0.779621	0.985408	0.0525323	0.158686	58556	1408	57148	1017	FALSE	FALSE
rs11626787_G	601.8	Other inflammatory disorders of male genital organs	genitourinary	0.626214	0.779627	1.05292	0.184293	0.347795	20676	64	20612	48	FALSE	FALSE
rs4433533_G	337.1	Peripheral autonomic neuropathy	neurological	0.498324	0.779631	1.04287	0.150034	0.214343	47263	128	47135	12	FALSE	FALSE
rs2948567_T	507	Pleurisy; pleural effusion	respiratory	0.925724	0.779634	1.00568	0.0202582	0.33339	49712	6773	42939	255	FALSE	FALSE
rs35533056_A	155	Cancer of liver and intrahepatic bile duct	neoplasms	0.612527	0.779634	1.01671	0.059228	0.385668	55317	612	54705	307	FALSE	FALSE
rs1411435_G	227.1	Benign neoplasm of adrenal gland	neoplasms	0.229394	0.779635	0.950074	0.183048	0.0959701	61316	182	61134	69	FALSE	FALSE
rs2074090_G	296	Mood disorders	mental disorders	0.530885	0.779637	0.995569	0.0158713	0.353027	47917	11885	36032	263	FALSE	FALSE
rs35533056_A	733.6	Costochondritis	musculoskeletal	0.946238	0.779637	1.04736	0.165382	0.385441	49516	76	49440	252	FALSE	FALSE
rs1250590_A	259.3	Delay in sexual development and puberty NEC	endocrine/metabolic	0.887802	0.779647	0.955393	0.1631	0.475374	52770	77	52693	910	FALSE	FALSE
rs3087948_T	333.2	Myoclonus	neurological	0.731413	0.779651	0.964039	0.130904	0.188035	47281	198	47083	61	FALSE	FALSE
rs1848067_T	530.6	Diverticulum of esophagus, acquired	digestive	0.446934	0.779656	1.05289	0.184232	0.362074	37259	63	37196	35	FALSE	FALSE
rs1411435_G	271	Disorders of carbohydrate transport and metabolism	endocrine/metabolic	0.106549	0.779656	0.972673	0.0990383	0.0957455	62734	615	62119	70	FALSE	FALSE
rs10842991_T	145.2	Cancer of tongue	neoplasms	0.559253	0.779657	0.975836	0.0874311	0.191972	61173	431	60742	547	FALSE	FALSE
rs6136447_G	619.3	Noninflammatory disorders of cervix	genitourinary	0.870762	0.779659	1.05466	0.190236	0.140809	31035	109	30926	97	FALSE	FALSE
rs2564929_T	374.1	Ectropion or entropion	sense organs	0.0857943	0.779666	1.03634	0.127593	0.327565	54264	139	54125	15	FALSE	FALSE
rs72979712_T	691	Congenital anomalies of skin	dermatologic	0.674104	0.779669	0.937781	0.229631	0.0528035	52970	196	52774	59	FALSE	FALSE
rs28582094_G	292.12	Symbolic dysfunction	mental disorders	0.824239	0.77967	1.05277	0.183835	0.266535	49562	74	49488	39	FALSE	FALSE
rs16860758_G	260.3	Adult failure to thrive	endocrine/metabolic	0.302257	0.779672	1.01688	0.0598193	0.184186	43885	973	42912	479	FALSE	FALSE
rs925095_T	836	Traumatic arthropathy	injuries & poisonings	0.951332	0.779673	0.966682	0.121131	0.381794	58487	145	58342	168	FALSE	FALSE
rs72979712_T	250.13	Type 1 diabetes with ophthalmic manifestations	endocrine/metabolic	0.728592	0.779674	0.943093	0.209441	0.0522449	44167	246	43921	44	FALSE	FALSE
rs4400674_A	244.1	Secondary hypothyroidism	endocrine/metabolic	0.785888	0.779675	1.01042	0.0370425	0.384145	50917	1609	49308	1	FALSE	FALSE
rs6026591_A	260.2	severe protein-calorie malnutrition	endocrine/metabolic	0.821047	0.779679	1.00989	0.0351706	0.379748	45068	1822	43246	117	FALSE	FALSE
rs4930046_A	280	Iron deficiency anemias	hematopoietic	0.258914	0.77968	0.993267	0.0241493	0.48099	43398	3851	39547	488	FALSE	FALSE
rs72727388_C	840.3	Joint/ligament sprain	injuries & poisonings	0.408865	0.77969	0.981749	0.0658488	0.272662	54960	597	54363	682	FALSE	FALSE
rs6867984_A	706	Diseases of sebaceous glands	dermatologic	0.0208499	0.779691	0.987583	0.0446686	0.106945	58965	2796	56169	11	FALSE	FALSE
rs1905505_A	337	Disorders of the autonomic nervous system	neurological	0.89754	0.779691	0.979489	0.0740905	0.289525	47350	458	46892	261	FALSE	FALSE
rs10993460_C	285	Other anemias	hematopoietic	0.824623	0.7797	1.00699	0.0249167	0.0880397	54271	14314	39957	44	FALSE	FALSE
rs4400674_A	253.2	Pituitary hypofunction	endocrine/metabolic	0.753205	0.779707	1.02608	0.0920415	0.385876	53810	250	53560	1	FALSE	FALSE
rs4930046_A	364.9	Cornea replaced by transplant	sense organs	0.633326	0.779712	0.944206	0.205263	0.481877	56392	48	56344	632	FALSE	FALSE
rs72979712_T	736	Other acquired deformities of limbs	musculoskeletal	0.662266	0.779719	1.04207	0.147331	0.0523225	54747	449	54298	58	FALSE	FALSE
rs112412537_A	433.12	Cerebral atherosclerosis	circulatory system	0.89567	0.779719	0.936214	0.235663	0.0389831	52061	265	51796	684	FALSE	FALSE
rs1848068_T	286.9	Abnormal coagulation profile	hematopoietic	0.519781	0.779722	1.01558	0.0552933	0.335904	48423	752	47671	32	FALSE	FALSE
rs4400674_A	300.8	Acute reaction to stress	mental disorders	0.673372	0.779729	0.967498	0.118144	0.383507	36367	153	36214	1	FALSE	FALSE
rs4433533_G	526.9	Jaw disease NOS	digestive	0.683582	0.779729	1.05215	0.181764	0.2153	57694	87	57607	16	FALSE	FALSE
rs10993460_C	357	Inflammatory and toxic neuropathy	neurological	0.723353	0.779735	0.984249	0.0567683	0.0879426	57674	2040	55634	44	FALSE	FALSE
rs6103716_C	621	Endometrial hyperplasia	genitourinary	0.182225	0.779736	0.965779	0.124508	0.314885	34087	155	33932	45	FALSE	FALSE
rs28582094_G	300.13	Phobia	mental disorders	0.837586	0.77974	0.963615	0.132531	0.265005	36337	151	36186	34	FALSE	FALSE
rs6483215_A	974	Poisoning by water, mineral, and uric acid metabolism drugs	injuries & poisonings	0.689801	0.779743	1.05517	0.192036	0.235551	46421	73	46348	60	FALSE	FALSE
rs11708903_G	870.1	Open wound or laceration of eye or eyelid	injuries & poisonings	0.27715	0.779746	1.05174	0.180385	0.455341	55655	62	55593	77	FALSE	FALSE
rs11890449_T	374	Other disorders of eyelids	sense organs	0.910111	0.779755	0.97669	0.084345	0.0516646	55599	1501	54098	48	FALSE	FALSE
rs8074454_C	276.11	Hyperosmolality and/or hypernatremia	endocrine/metabolic	0.309015	0.779771	1.01561	0.0554065	0.329817	41238	754	40484	16	FALSE	FALSE
rs11650000_A	615	Endometriosis	genitourinary	0.65075	0.779772	0.979832	0.0728651	0.451993	31381	388	30993	103	FALSE	FALSE
rs8121252_T	558	Noninfectious gastroenteritis	digestive	0.59784	0.779782	1.00861	0.0306683	0.341795	43115	2504	40611	165	FALSE	FALSE
rs72648855_T	172.22	Squamous cell carcinoma	neoplasms	0.0224169	0.779784	0.98014	0.071745	0.106624	53778	1099	52679	21	FALSE	FALSE
rs72650615_C	172.22	Squamous cell carcinoma	neoplasms	0.0224169	0.779784	0.98014	0.071745	0.106624	53778	1099	52679	21	FALSE	FALSE
rs3775094_A	579.8	Nonspecific abnormal findings in stool contents	digestive	0.989643	0.779785	1.01734	0.0614693	0.462529	49131	535	48596	283	FALSE	FALSE
rs2268570_G	728	Disorders of muscle, ligament, and fascia	musculoskeletal	0.986555	0.779801	0.971554	0.103222	0.418924	46888	192	46696	224	FALSE	FALSE
rs11626787_G	722.8	Postlaminectomy syndrome	musculoskeletal	0.899744	0.779809	0.983008	0.0613005	0.347569	49757	601	49156	134	FALSE	FALSE
rs11708067_G	348.9	Other conditions of brain, NOS	neurological	0.363893	0.779814	1.01192	0.0424011	0.234688	48735	1592	47143	3	FALSE	FALSE
rs2971670_T	362.21	Macular degeneration, dry	sense organs	0.574511	0.779816	0.96522	0.126626	0.178962	56674	223	56451	47	FALSE	FALSE
rs4513637_G	204.11	Lymphoid leukemia, acute	neoplasms	0.0979166	0.779816	1.04015	0.140811	0.17617	59661	170	59491	593	FALSE	FALSE
rs1848067_T	724	Other and unspecified disorders of back	musculoskeletal	0.353708	0.779823	1.01263	0.0448946	0.361054	50347	1111	49236	48	FALSE	FALSE
rs3802113_G	531.4	Peptic ulcer, site unspecified	digestive	0.593255	0.779824	0.975166	0.0899569	0.165415	60049	463	59586	59	FALSE	FALSE
rs867635_T	255.22	Mineralocorticoid deficiency	endocrine/metabolic	0.709521	0.779824	1.10869	0.369081	0.0786218	53592	47	53545	17	FALSE	FALSE
rs7693_T	767	Cervicocranial/Cervicobrachial syndrome	symptoms	0.0785559	0.77983	0.941549	0.215457	0.364044	55040	47	54993	58	FALSE	FALSE
rs12302189_A	292.2	Mild cognitive impairment	mental disorders	0.863576	0.779835	1.03836	0.134663	0.0552566	49985	543	49442	89	FALSE	FALSE
rs2523506_T	335	Multiple sclerosis	neurological	0.149871	0.779845	1.01585	0.0562485	0.161658	48315	1193	47122	23	FALSE	FALSE
rs13282002_C	476	Allergic rhinitis	respiratory	0.840409	0.779847	0.993134	0.0246472	0.158777	49239	7306	41933	318	FALSE	FALSE
rs3733227_C	601.12	Chronic prostatitis	genitourinary	0.239428	0.779847	0.958248	0.152581	0.339203	20756	99	20657	0	FALSE	FALSE
rs11263762_A	528.6	Leukoplakia of oral mucosa	digestive	0.678376	0.779851	1.05363	0.18691	0.410459	58554	59	58495	88	FALSE	FALSE
rs2523507_G	800.1	Fracture of neck of femur	injuries & poisonings	0.815823	0.779852	0.983805	0.058415	0.260252	51600	779	50821	6	FALSE	FALSE
rs2908297_T	580.14	Chronic glomerulonephritis, NOS	genitourinary	0.138655	0.779855	0.945126	0.201914	0.156	46061	96	45965	15	FALSE	FALSE
rs6867984_A	447	Other disorders of arteries and arterioles	circulatory system	0.0432801	0.779862	1.0184	0.0652339	0.107826	52311	1249	51062	12	FALSE	FALSE
rs1519480_C	756.1	Congenital anomalies of abdominal wall; diaphram	congenital anomalies	0.418903	0.779866	0.955087	0.164415	0.327003	61030	86	60944	5	FALSE	FALSE
rs12302189_A	585.2	Renal failure NOS	genitourinary	0.640788	0.779873	0.973226	0.097104	0.0554716	46988	1093	45895	90	FALSE	FALSE
rs1905505_A	346	Abnormal findings on study of brain and/or nervous system	neurological	0.899284	0.77988	0.96296	0.135053	0.28956	47030	138	46892	258	FALSE	FALSE
rs12631733_T	370.3	Keratoconjunctivitis	sense organs	0.700856	0.779884	1.02386	0.0843683	0.160593	54529	524	54005	145	FALSE	FALSE
rs72979712_T	472	Chronic pharyngitis and nasopharyngitis	respiratory	0.631001	0.779893	1.02088	0.0739427	0.0521273	44046	1889	42157	41	FALSE	FALSE
rs2380949_G	736.4	Genu valgum or varum (acquired)	musculoskeletal	0.260833	0.779893	1.09822	0.335246	0.0955601	54348	48	54300	59	FALSE	FALSE
rs56149656_G	164	Cancer of intrathoracic organs	neoplasms	0.273193	0.779894	0.942616	0.211468	0.106581	60025	122	59903	87	FALSE	FALSE
rs72979712_T	526.42	Arthralgia/ankylosis of temporomandibular joint	digestive	0.501597	0.779894	0.866736	0.511781	0.0521985	57607	44	57563	60	FALSE	FALSE
rs11564710_A	302	Sexual and gender identity disorders	mental disorders	0.547935	0.779898	0.976443	0.0853044	0.418545	36425	288	36137	83	FALSE	FALSE
rs62432360_C	281.11	Pernicious anemia	hematopoietic	0.736275	0.779899	1.03234	0.113903	0.178249	39700	261	39439	579	FALSE	FALSE
rs10464106_C	292.5	Transient alteration of awareness	mental disorders	0.105981	0.779909	1.03234	0.113893	0.107114	49928	406	49522	3	FALSE	FALSE
rs78028320_A	782.3	Edema	symptoms	0.0874894	0.779912	0.992933	0.0253786	0.188407	56906	5972	50934	316	FALSE	FALSE
rs10842991_T	381.11	Suppurative and unspecified otitis media	sense organs	0.412933	0.779914	0.987099	0.046471	0.191774	55555	1649	53906	507	FALSE	FALSE
rs78028320_A	512.1	Wheezing	respiratory	0.133279	0.779916	1.01566	0.0556221	0.18588	32026	1098	30928	192	FALSE	FALSE
rs12746673_C	513.4	Hyperventilation	respiratory	0.539785	0.779916	1.01748	0.0620009	0.208757	58046	794	57252	959	FALSE	FALSE
rs2564929_T	389.3	Degenerative and vascular disorders of ear	sense organs	0.304684	0.779917	1.08175	0.281204	0.328381	54758	28	54730	15	FALSE	FALSE
rs2380949_G	626	Disorders of menstruation and other abnormal bleeding from female genital tract	genitourinary	0.520453	0.779918	1.01283	0.0456157	0.0945444	27183	3339	23844	31	FALSE	FALSE
rs4887810_A	269	Proteinuria	endocrine/metabolic	0.424902	0.779926	0.988899	0.0399529	0.325891	60221	1486	58735	319	FALSE	FALSE
rs9901746_A	351	Other peripheral nerve disorders	neurological	0.293706	0.779928	1.00753	0.0268607	0.40717	56641	3081	53560	612	FALSE	FALSE
rs76369685_A	428.3	Heart failure with reduced EF [Systolic or combined heart failure]	circulatory system	0.0595009	0.779932	1.01552	0.0551091	0.0588975	52481	3170	49311	346	FALSE	FALSE
rs4237150_C	370.31	Keratoconjunctivitis sicca	sense organs	0.915988	0.779935	0.980916	0.0689629	0.410452	54457	441	54016	130	FALSE	FALSE
rs6749367_T	702	Degenerative skin conditions and other dermatoses	dermatologic	0.317672	0.779937	1.00693	0.0247232	0.253474	55980	5130	50850	410	FALSE	FALSE
rs11650000_A	272.13	Mixed hyperlipidemia	endocrine/metabolic	0.169012	0.779938	0.994907	0.0182738	0.451977	48862	9519	39343	152	FALSE	FALSE
rs11989843_G	671	Venous/cerebrovascular complications embolism in pregnancy and the puerperium	pregnancy complications	0.699991	0.779939	0.948961	0.1875	0.195356	34839	94	34745	289	FALSE	FALSE
rs1519480_C	626.14	Irregular menstrual bleeding	genitourinary	0.567534	0.779943	1.02873	0.101364	0.32986	24089	224	23865	3	FALSE	FALSE
rs1125253_T	478	Throat pain	respiratory	0.493433	0.779946	0.978943	0.0761718	0.274954	42358	444	41914	296	FALSE	FALSE
rs1125251_T	478	Throat pain	respiratory	0.493433	0.779946	0.978943	0.0761718	0.274954	42358	444	41914	296	FALSE	FALSE
rs2268570_G	695.3	Rosacea	dermatologic	0.946261	0.77995	1.01417	0.0503482	0.41887	53402	819	52583	266	FALSE	FALSE
rs4812816_A	327.31	Central/nonobstroctive sleep apnea	neurological	0.137603	0.77995	0.962247	0.137745	0.216473	46507	160	46347	41	FALSE	FALSE
rs6485473_G	785	Abdominal pain	symptoms	0.620011	0.779955	1.00396	0.0141413	0.315771	54994	16846	38148	67	FALSE	FALSE
rs1510148_T	715.3	Spinal enthesopathy	musculoskeletal	0.900697	0.779956	1.05552	0.19341	0.261509	53090	67	53023	242	FALSE	FALSE
rs11626787_G	635	Hemorrhage during pregnancy; childbirth and postpartum	pregnancy complications	0.504295	0.779963	1.0231	0.0817468	0.344486	32907	338	32569	100	FALSE	FALSE
rs6867984_A	743.12	Senile osteoporosis	musculoskeletal	0.354921	0.779965	0.976729	0.0842838	0.107448	52737	846	51891	10	FALSE	FALSE
rs1510148_T	771	Musculoskeletal symptoms referable to limbs	symptoms	0.804673	0.779967	1.01485	0.0527807	0.261847	55120	937	54183	252	FALSE	FALSE
rs11626787_G	415.1	Acute pulmonary heart disease	circulatory system	0.909132	0.779969	0.989173	0.0389668	0.34726	52609	1519	51090	153	FALSE	FALSE
rs1125253_T	246	Other disorders of thyroid	endocrine/metabolic	0.217601	0.779978	0.982822	0.062027	0.2744	49661	675	48986	336	FALSE	FALSE
rs1125251_T	246	Other disorders of thyroid	endocrine/metabolic	0.217601	0.779978	0.982822	0.062027	0.2744	49661	675	48986	336	FALSE	FALSE
rs11890449_T	440.2	Atherosclerosis of the extremities	circulatory system	0.973379	0.779983	1.02935	0.103555	0.0514044	51980	949	51031	43	FALSE	FALSE
rs777355_A	965.1	Opiates and related narcotics causing adverse effects in therapeutic use	injuries & poisonings	0.581971	0.779983	1.01123	0.0399722	0.480104	47471	1313	46158	260	FALSE	FALSE
rs6885132_G	313.2	Tics and stuttering	mental disorders	0.53314	0.779995	1.05721	0.199186	0.100507	58026	137	57889	89	FALSE	FALSE
rs11708067_G	287.32	Secondary thrombocytopenia	hematopoietic	0.166912	0.779997	1.01881	0.0667219	0.235287	48326	626	47700	2	FALSE	FALSE
rs10993460_C	763	Thoracic or lumbosacral neuritis or radiculitis, unspecified	symptoms	0.818978	0.780001	0.985484	0.0523491	0.0883557	57410	2404	55006	43	FALSE	FALSE
rs1364809_C	317.1	Alcoholism	mental disorders	0.0134883	0.780007	1.03658	0.128629	0.025278	48659	1272	47387	9	FALSE	FALSE
rs6867984_A	246	Other disorders of thyroid	endocrine/metabolic	0.362488	0.780011	0.975266	0.0896705	0.107345	49979	679	49300	10	FALSE	FALSE
rs112412537_A	275.11	Hereditary hemochromatosis	hematopoietic	0.824882	0.780012	1.11352	0.384993	0.0393478	54895	79	54816	722	FALSE	FALSE
rs6128461_T	573.3	Hepatomegaly	digestive	0.296422	0.780019	1.02319	0.0820932	0.379892	46941	316	46625	54	FALSE	FALSE
rs12531914_A	480.12	Pseudomonal pneumonia	respiratory	0.981653	0.780023	1.02594	0.0916837	0.268411	47472	302	47170	96	FALSE	FALSE
rs1905505_A	145.3	Cancer of major salivary glands	neoplasms	0.833039	0.780025	1.03898	0.136928	0.289011	61060	129	60931	341	FALSE	FALSE
rs4513637_G	480.3	Pneumonia due to fungus (mycoses)	respiratory	0.491999	0.780026	1.0396	0.139072	0.175924	47006	175	46831	453	FALSE	FALSE
rs497273_C	250.24	Type 2 diabetes with neurological manifestations	endocrine/metabolic	0.0171754	0.780032	0.990657	0.0336099	0.345599	46091	2338	43753	228	FALSE	FALSE
rs8070737_T	426.9	Cardiac pacemaker/device in situ	circulatory system	0.197049	0.780033	1.0105	0.0373999	0.181055	40311	2840	37471	19	FALSE	FALSE
rs1848068_T	242.2	Toxic multinodular goiter	endocrine/metabolic	0.115767	0.780037	1.0384	0.134931	0.336984	49400	122	49278	32	FALSE	FALSE
rs1016565_A	292.11	Aphasia	mental disorders	0.489696	0.780037	0.980413	0.0708316	0.310275	49896	477	49419	109	FALSE	FALSE
rs10181515_T	540.11	Acute appendicitis	digestive	0.271046	0.78004	0.97128	0.104346	0.225954	62889	271	62618	22	FALSE	FALSE
rs10860209_A	614.32	Chronic inflammatory pelvic disease	genitourinary	0.0282056	0.780041	1.0576	0.200533	0.151295	31009	93	30916	180	FALSE	FALSE
rs6749367_T	426.2	Atrioventricular [AV] block	circulatory system	0.0249281	0.780045	0.98671	0.0479086	0.253731	38462	1261	37201	305	FALSE	FALSE
rs2971670_T	357	Inflammatory and toxic neuropathy	neurological	0.536466	0.780048	1.01174	0.0417883	0.17848	57673	2041	55632	49	FALSE	FALSE
rs10133035_T	871.4	Open wound of toe(s)	injuries & poisonings	0.462101	0.780048	0.934095	0.24414	0.352524	55321	38	55283	401	FALSE	FALSE
rs234866_A	609.1	Infertility, male	genitourinary	0.21587	0.780051	1.09197	0.315058	0.305403	19525	23	19502	58	FALSE	FALSE
rs1250542_A	721.8	Other allied disorders of spine	musculoskeletal	0.910203	0.780052	0.944291	0.205266	0.373392	49203	52	49151	135	FALSE	FALSE
rs72650616_A	428.1	Congestive heart failure (CHF) NOS	circulatory system	0.00335338	0.780057	0.990523	0.0340987	0.107359	54928	5380	49548	93	FALSE	FALSE
rs142848532_T	626.11	Absent or infrequent menstruation	genitourinary	0.308864	0.780069	0.956491	0.15931	0.0459854	23975	489	23486	405	FALSE	FALSE
rs6899342_G	527.7	Disturbance of salivary secretion	digestive	0.813748	0.780072	0.979857	0.0728757	0.247958	59006	522	58484	96	FALSE	FALSE
rs8070737_T	117.1	Histoplasmosis	infectious diseases	0.183176	0.78009	0.963298	0.133928	0.181929	53749	194	53555	18	FALSE	FALSE
rs6817471_C	550.4	Umbilical hernia	digestive	0.264457	0.78009	1.01801	0.0639188	0.335678	54816	557	54259	36	FALSE	FALSE
rs4558932_C	285.22	Anemia in neoplastic disease	hematopoietic	0.334275	0.780091	0.989114	0.0392043	0.210627	41716	2114	39602	424	FALSE	FALSE
rs6817471_C	159.4	Malignant neoplasm of retroperitoneum and peritoneum	neoplasms	0.283285	0.780092	0.969529	0.110835	0.335817	55155	186	54969	36	FALSE	FALSE
rs1510148_T	571.6	Primary biliary cirrhosis	digestive	0.907244	0.780096	0.971147	0.104863	0.262344	46723	239	46484	204	FALSE	FALSE
rs10814915_T	277.7	Dysmetabolic syndrome X	endocrine/metabolic	0.912367	0.780096	1.02011	0.0713205	0.425865	59479	411	59068	113	FALSE	FALSE
rs13282002_C	276.14	Hypopotassemia	endocrine/metabolic	0.0191927	0.780103	0.992257	0.0278424	0.15764	45902	5675	40227	318	FALSE	FALSE
rs1250590_A	657	Infections specific to the perinatal period	pregnancy complications	0.781431	0.780108	1.03854	0.135445	0.475573	62084	117	61967	1050	FALSE	FALSE
rs757209_A	643.1	Hyperemesis gravidarum	pregnancy complications	0.69639	0.780112	0.939556	0.223331	0.4053	34868	43	34825	337	FALSE	FALSE
rs1510148_T	807	Fracture of ribs	injuries & poisonings	0.943722	0.780115	1.01882	0.0667735	0.26217	51190	578	50612	228	FALSE	FALSE
rs11075255_A	242.1	Graves' disease	endocrine/metabolic	0.91342	0.780122	1.01889	0.0670281	0.402382	49535	464	49071	257	FALSE	FALSE
rs116761056_T	655	Known or suspected fetal abnormality affecting management of mother	pregnancy complications	0.201323	0.780122	0.965721	0.124949	0.0194576	34588	1901	32687	98	FALSE	FALSE
rs2948567_T	204	Leukemia	neoplasms	0.894372	0.780123	1.01258	0.044788	0.333528	60920	1152	59768	310	FALSE	FALSE
rs4558932_C	277.4	Disorders of bilirubin excretion	endocrine/metabolic	0.187079	0.780125	1.02897	0.102302	0.212338	58899	284	58615	582	FALSE	FALSE
rs6899342_G	184.1	Malignant neoplasm of ovary and other uterine adnexa	neoplasms	0.334009	0.780132	0.979557	0.073994	0.247103	29854	511	29343	46	FALSE	FALSE
rs6136447_G	327.3	Sleep apnea	neurological	0.670346	0.780135	0.992156	0.0282107	0.139734	52954	6696	46258	161	FALSE	FALSE
rs2908296_T	132.1	Pediculosis and phthirus infestation	infectious diseases	0.0379641	0.780135	1.08809	0.302443	0.153898	60186	42	60144	62	FALSE	FALSE
rs6031558_C	733.4	Aseptic necrosis of bone	musculoskeletal	0.902487	0.780145	1.02149	0.0761805	0.328349	50052	389	49663	23	FALSE	FALSE
rs10464106_C	368	Visual disturbances	sense organs	0.130098	0.780158	1.01386	0.0493228	0.107074	60024	2226	57798	3	FALSE	FALSE
rs16860758_G	184.11	Malignant neoplasm of ovary	neoplasms	0.951865	0.780164	0.974798	0.091452	0.185971	29510	409	29101	308	FALSE	FALSE
rs4775238_A	772.3	Muscle weakness	symptoms	0.0276086	0.780177	0.992922	0.0254521	0.415391	56749	3403	53346	243	FALSE	FALSE
rs6749367_T	191.11	Cancer of brain	neoplasms	0.312826	0.780178	0.981679	0.0662554	0.252895	61061	614	60447	447	FALSE	FALSE
rs6899342_G	962.2	Insulins and antidiabetic agents causing adverse effects in therapeutic use	injuries & poisonings	0.289188	0.780179	1.07219	0.24976	0.24821	46372	42	46330	74	FALSE	FALSE
rs234866_A	536.3	Gastroparesis	digestive	0.795919	0.780179	1.01956	0.0694184	0.307413	53986	491	53495	131	FALSE	FALSE
rs76177300_A	529.6	Glossodynia	digestive	0.945216	0.780183	1.13669	0.459093	0.046235	57835	48	57787	828	FALSE	FALSE
rs8003022_G	790	Nonspecific findings on examination of blood	symptoms	0.987037	0.780186	0.979042	0.0758948	0.392333	54125	367	53758	46	FALSE	FALSE
rs11776904_C	840	Sprains and strains	injuries & poisonings	0.521505	0.780188	1.01024	0.036504	0.158441	57100	2977	54123	977	FALSE	FALSE
rs2523504_T	155	Cancer of liver and intrahepatic bile duct	neoplasms	0.985971	0.780193	0.981929	0.0653487	0.260339	55616	613	55003	0	FALSE	FALSE
rs2908297_T	364.51	Fuchs' dystrophy	sense organs	0.00400613	0.780193	1.05439	0.189767	0.155999	57042	102	56940	17	FALSE	FALSE
rs1411435_G	381.9	Otorrhea	sense organs	0.190643	0.780195	0.960027	0.146178	0.0957801	54599	279	54320	62	FALSE	FALSE
rs4701619_C	601	Inflammatory diseases of prostate	genitourinary	0.776436	0.780198	1.02082	0.0738536	0.184712	21271	638	20633	24	FALSE	FALSE
rs730497_A	613.9	Breast disorder NOS	genitourinary	0.453987	0.780199	1.06014	0.209272	0.177875	59466	75	59391	41	FALSE	FALSE
rs11042985_G	751.12	Congenital anomalies of male genital organs	congenital anomalies	0.175312	0.780203	0.974512	0.0925199	0.411577	25819	262	25557	97	FALSE	FALSE
rs724016_G	704.12	Telogen effluvium	dermatologic	0.416146	0.780218	1.04518	0.158375	0.435705	58068	81	57987	14	FALSE	FALSE
rs4775238_A	252.1	Hyperparathyroidism	endocrine/metabolic	0.179397	0.780225	1.01478	0.0525885	0.415984	54109	763	53346	228	FALSE	FALSE
rs11890449_T	536.3	Gastroparesis	digestive	0.898286	0.780233	0.959446	0.148375	0.0513307	54071	490	53581	44	FALSE	FALSE
rs11989843_G	357	Inflammatory and toxic neuropathy	neurological	0.60361	0.780236	1.01141	0.040646	0.194934	57268	2026	55242	472	FALSE	FALSE
rs1250542_A	627.5	Premature menopause and other ovarian failure	genitourinary	0.68182	0.780237	0.964519	0.129478	0.374854	23932	129	23803	67	FALSE	FALSE
rs10814915_T	509	Respiratory failure, insufficiency, arrest	respiratory	0.756682	0.780241	1.00514	0.0183777	0.426203	50476	7401	43075	96	FALSE	FALSE
rs11075255_A	130	Spirochetal infection	infectious diseases	0.943022	0.780241	1.05167	0.180562	0.401922	59978	63	59915	307	FALSE	FALSE
rs2941257_T	159.3	Malignant neoplasm of gallbladder and extrahepatic bile ducts	neoplasms	0.942511	0.780244	0.96683	0.120903	0.260205	54947	180	54767	247	FALSE	FALSE
rs2894536_C	603	Other disorders of testis	genitourinary	0.230087	0.780244	1.03329	0.117358	0.15868	19678	269	19409	158	FALSE	FALSE
rs757209_A	305.2	Eating disorder	mental disorders	0.12467	0.780245	0.981037	0.068621	0.407457	36340	456	35884	356	FALSE	FALSE
rs1411435_G	736.4	Genu valgum or varum (acquired)	musculoskeletal	0.222704	0.780248	1.09805	0.335256	0.0958506	54345	48	54297	61	FALSE	FALSE
rs10181515_T	952	Spinal cord injury without evidence of spinal bone injury	injuries & poisonings	0.320092	0.780253	0.949939	0.184083	0.225989	63262	87	63175	22	FALSE	FALSE
rs1510148_T	752.1	Neural tube defects	congenital anomalies	0.892374	0.780254	0.968277	0.115549	0.26126	61590	199	61391	275	FALSE	FALSE
rs6026591_A	250.4	Abnormal glucose	endocrine/metabolic	0.156297	0.780261	1.00565	0.020179	0.379812	50288	6432	43856	122	FALSE	FALSE
rs1799884_T	440.9	Atherosclerosis of aorta	circulatory system	0.490711	0.780264	0.979872	0.0728848	0.179545	51739	671	51068	2	FALSE	FALSE
rs6867984_A	654.1	Abnormality of organs and soft tissues of pelvis complicating pregnancy, childbirth, or the puerperium	pregnancy complications	0.370514	0.780264	1.04983	0.1743	0.104953	34077	166	33911	8	FALSE	FALSE
rs6885132_G	418.1	Precordial pain	circulatory system	0.756516	0.780271	1.01631	0.0579784	0.1004	42226	1740	40486	67	FALSE	FALSE
rs6899343_T	433.12	Cerebral atherosclerosis	circulatory system	0.820103	0.78028	0.971849	0.102362	0.247863	52301	270	52031	428	FALSE	FALSE
rs144155527_T	614.31	Acute inflammatory pelvic disease	genitourinary	0.268398	0.780285	1.32969	1.0215	0.0189315	31033	20	31013	83	FALSE	FALSE
rs10133035_T	754.1	Lumbosacral spondylolysis, congenital	congenital anomalies	0.658165	0.780296	1.09291	0.318498	0.352699	60553	21	60532	435	FALSE	FALSE
rs6790843_A	528.3	Cellulitis and abscess of oral soft tissues	digestive	0.324384	0.780297	1.04597	0.161118	0.373543	58597	82	58515	63	FALSE	FALSE
rs6485473_G	426	Cardiac conduction disorders	circulatory system	0.179018	0.780305	1.00632	0.0225949	0.316495	43255	5810	37445	49	FALSE	FALSE
rs2908289_A	791	Gangrene	symptoms	0.696661	0.780308	0.96392	0.13175	0.179107	63155	202	62953	20	FALSE	FALSE
rs7946714_C	172.1	Melanomas of skin, dx or hx	neoplasms	0.512011	0.780312	0.987396	0.0454765	0.216377	54137	1493	52644	57	FALSE	FALSE
rs11708067_G	794	Abnormal results of other function studies (bladder, pancreas, placenta, spleen, etc)	symptoms	0.0952273	0.780312	0.939727	0.222885	0.235896	63030	58	62972	2	FALSE	FALSE
rs4237150_C	713	Arthropathy associated with other disorders classified elsewhere	musculoskeletal	0.683198	0.780317	1.02761	0.0976605	0.412476	51980	217	51763	120	FALSE	FALSE
rs1250590_A	696.41	Psoriasis vulgaris	dermatologic	0.835212	0.780318	1.01414	0.0503527	0.475537	50444	808	49636	875	FALSE	FALSE
rs10039427_A	277.7	Dysmetabolic syndrome X	endocrine/metabolic	0.716009	0.780325	0.974537	0.0924809	0.185909	59357	410	58947	239	FALSE	FALSE
rs35533056_A	539	Bariatric surgery	digestive	0.887006	0.780329	0.987035	0.0467912	0.384887	62786	1050	61736	334	FALSE	FALSE
rs10842991_T	751.21	Cystic kidney disease	congenital anomalies	0.488687	0.780332	0.976783	0.0842287	0.19175	59215	467	58748	532	FALSE	FALSE
rs13282002_C	514.2	Solitary pulmonary nodule	respiratory	0.639704	0.780334	1.0135	0.0480759	0.158012	54018	1668	52350	369	FALSE	FALSE
rs4400674_A	572	Ascites (non malignant)	digestive	0.939223	0.780335	0.991708	0.0298578	0.384907	49169	2495	46674	1	FALSE	FALSE
rs16969990_T	244.1	Secondary hypothyroidism	endocrine/metabolic	0.867241	0.780338	0.980039	0.0722989	0.0690773	50885	1608	49277	33	FALSE	FALSE
rs10464106_C	550.3	Femoral hernia	digestive	0.0150833	0.780354	1.14331	0.480272	0.106275	54312	21	54291	2	FALSE	FALSE
rs76177300_A	580	Nephritis; nephrosis; renal sclerosis	genitourinary	0.999175	0.780356	1.0278	0.0983175	0.0459832	46517	1152	45365	670	FALSE	FALSE
rs6136447_G	362.23	Cystoid macular degeneration of retina	sense organs	0.476463	0.780357	0.965501	0.1259	0.139277	56614	278	56336	170	FALSE	FALSE
rs34351_C	284	Aplastic anemia	hematopoietic	0.446073	0.780357	1.01111	0.0396303	0.330511	41448	1516	39932	63	FALSE	FALSE
rs1519480_C	327.72	Sleep related leg cramps	neurological	0.662761	0.780358	1.07187	0.248899	0.326841	46417	36	46381	3	FALSE	FALSE
rs3802113_G	433.5	Cerebral aneurysm	circulatory system	0.077329	0.78037	0.973616	0.0958932	0.165098	52796	408	52388	54	FALSE	FALSE
rs2908289_A	727.5	Rupture of synovium	musculoskeletal	0.579408	0.780375	1.04338	0.152306	0.179374	47033	144	46889	17	FALSE	FALSE
rs4660895_T	531	Peptic ulcer (excl. esophageal)	digestive	0.215367	0.780377	0.988447	0.041675	0.295329	61042	1433	59609	35	FALSE	FALSE
rs7405696_C	150	Cancer of esophagus	neoplasms	0.528283	0.780382	0.980632	0.0701436	0.406964	54995	433	54562	463	FALSE	FALSE
rs117252445_A	8.6	Viral Enteritis	infectious diseases	0.643588	0.780387	0.948885	0.18818	0.0559176	60455	296	60159	104	FALSE	FALSE
rs2894536_C	303.3	Psychogenic disorder	mental disorders	0.132902	0.780389	1.04964	0.173772	0.159454	36095	120	35975	257	FALSE	FALSE
rs35498576_C	495.11	Chronic obstructive asthma with exacerbation	respiratory	0.486234	0.780393	1.06069	0.21133	0.280624	47986	55	47931	97	FALSE	FALSE
rs11989843_G	418	Nonspecific chest pain	circulatory system	0.608029	0.780395	0.994964	0.0181072	0.195463	54665	14434	40231	442	FALSE	FALSE
rs6899342_G	594.2	Calculus of lower urinary tract	genitourinary	0.891859	0.780396	0.962928	0.135494	0.248632	56821	151	56670	90	FALSE	FALSE
rs2908296_T	523.1	Gingivitis	digestive	0.0894565	0.7804	1.02408	0.0853619	0.153991	58091	527	57564	59	FALSE	FALSE
rs11890449_T	470	Septal Deviations/Turbinate Hypertrophy	respiratory	0.928151	0.780402	1.02109	0.07486	0.0514524	44031	1868	42163	32	FALSE	FALSE
rs7531911_G	573.3	Hepatomegaly	digestive	0.416536	0.780404	0.975811	0.0878292	0.295635	46965	317	46648	28	FALSE	FALSE
rs6026591_A	528.41	Cyst of the salivary gland	digestive	0.29501	0.780406	0.914061	0.322315	0.379822	58459	21	58438	145	FALSE	FALSE
rs11776904_C	626.15	Infertility, female, associated with anovulation	genitourinary	0.555227	0.780414	0.913396	0.324938	0.158701	23519	40	23479	412	FALSE	FALSE
rs11776904_C	426.3	Bundle branch block	circulatory system	0.133381	0.780415	1.0164	0.0583446	0.158626	38058	1156	36902	647	FALSE	FALSE
rs1125253_T	378.2	Nystagmus and other irregular eye movements	sense organs	0.211619	0.780416	0.961421	0.141128	0.274819	53961	130	53831	363	FALSE	FALSE
rs1125251_T	378.2	Nystagmus and other irregular eye movements	sense organs	0.211619	0.780416	0.961421	0.141128	0.274819	53961	130	53831	363	FALSE	FALSE
rs2239525_G	331.1	Hydrocephalus	neurological	0.977256	0.780416	0.98342	0.0599719	0.259143	47879	735	47144	0	FALSE	FALSE
rs2239526_G	331.1	Hydrocephalus	neurological	0.977256	0.780416	0.98342	0.0599719	0.259143	47879	735	47144	0	FALSE	FALSE
rs12302189_A	290.13	Senile dementia	mental disorders	0.88985	0.780418	0.932717	0.249856	0.0552454	49615	173	49442	89	FALSE	FALSE
rs1250109_C	204.2	Myeloid leukemia	neoplasms	0.556045	0.780418	1.01917	0.0681187	0.172236	60809	768	60041	19	FALSE	FALSE
rs11002898_A	300.8	Acute reaction to stress	mental disorders	0.176081	0.780419	0.963429	0.133646	0.248856	36282	153	36129	88	FALSE	FALSE
rs11085259_T	601.11	Acute prostatitis	genitourinary	0.168361	0.780431	0.952836	0.173314	0.180155	20721	119	20602	62	FALSE	FALSE
rs1364809_C	528.12	Oral aphthae	digestive	0.296995	0.780433	0.867829	0.508551	0.0248547	58661	95	58566	10	FALSE	FALSE
rs1125253_T	588	Disorders resulting from impaired renal function	genitourinary	0.239665	0.780434	1.01192	0.0425031	0.274832	47116	1449	45667	333	FALSE	FALSE
rs1125251_T	588	Disorders resulting from impaired renal function	genitourinary	0.239665	0.780434	1.01192	0.0425031	0.274832	47116	1449	45667	333	FALSE	FALSE
rs2908296_T	279.8	Other specified disorders involving the immune mechanism	endocrine/metabolic	0.0312237	0.780434	0.934687	0.242305	0.153441	56116	68	56048	59	FALSE	FALSE
rs6026591_A	338.1	Acute pain	neurological	0.123589	0.780441	0.994929	0.0182391	0.380106	53443	7552	45891	142	FALSE	FALSE
rs142848532_T	500.2	Pneumoconiosis	respiratory	0.443286	0.780442	0.818453	0.718724	0.0474084	42503	25	42478	691	FALSE	FALSE
rs2268569_T	610	Benign mammary dysplasias	genitourinary	0.602727	0.780445	1.01997	0.0709453	0.0816261	29580	1387	28193	5	FALSE	FALSE
rs3802113_G	701.1	Keratoderma, acquired	dermatologic	0.793594	0.780446	0.953899	0.169327	0.165179	56012	132	55880	59	FALSE	FALSE
rs10993460_C	841	Sprains and strains of back and neck	injuries & poisonings	0.683729	0.78045	0.975903	0.0875112	0.0881952	55791	835	54956	42	FALSE	FALSE
rs6026592_A	745	Pain in joint	musculoskeletal	0.109006	0.780451	1.00385	0.0137868	0.380064	55955	17027	38928	143	FALSE	FALSE
rs4237150_C	337.1	Peripheral autonomic neuropathy	neurological	0.632655	0.780453	1.03601	0.126908	0.410487	47161	128	47033	119	FALSE	FALSE
rs12531914_A	295.3	Psychosis	mental disorders	0.870671	0.780457	1.0201	0.0714048	0.269116	36644	499	36145	75	FALSE	FALSE
rs8121252_T	586.1	Anatomical abnormatilies of kidney and ureters	genitourinary	0.598886	0.780466	0.97481	0.0915373	0.340321	46102	275	45827	161	FALSE	FALSE
rs6026591_A	498	Acute bronchospasm	respiratory	0.601302	0.780481	0.951876	0.176971	0.38081	47978	69	47909	122	FALSE	FALSE
rs35498576_C	795.8	Abnormal tumor markers	symptoms	0.347333	0.780485	1.02112	0.0749981	0.280906	62131	442	61689	133	FALSE	FALSE
rs62405452_A	447	Other disorders of arteries and arterioles	circulatory system	0.0467599	0.780485	1.01835	0.0652341	0.107834	52312	1249	51063	11	FALSE	FALSE
rs62405453_A	447	Other disorders of arteries and arterioles	circulatory system	0.0467599	0.780485	1.01835	0.0652341	0.107834	52312	1249	51063	11	FALSE	FALSE
rs62405454_C	447	Other disorders of arteries and arterioles	circulatory system	0.0467599	0.780485	1.01835	0.0652341	0.107834	52312	1249	51063	11	FALSE	FALSE
rs12493_T	642	Hypertension complicating pregnancy, childbirth, and the puerperium	pregnancy complications	0.73205	0.78049	1.02107	0.0748162	0.187434	35143	633	34510	48	FALSE	FALSE
rs6688365_C	191	Manlignant and unknown neoplasms of brain and nervous system	neoplasms	0.244202	0.780491	0.986773	0.0477807	0.438127	61457	906	60551	341	FALSE	FALSE
rs2380949_G	472	Chronic pharyngitis and nasopharyngitis	respiratory	0.783312	0.780495	0.984191	0.0571819	0.095715	44037	1892	42145	53	FALSE	FALSE
rs62405452_A	654.1	Abnormality of organs and soft tissues of pelvis complicating pregnancy, childbirth, or the puerperium	pregnancy complications	0.374318	0.780503	1.04977	0.174301	0.104965	34078	166	33912	7	FALSE	FALSE
rs62405453_A	654.1	Abnormality of organs and soft tissues of pelvis complicating pregnancy, childbirth, or the puerperium	pregnancy complications	0.374318	0.780503	1.04977	0.174301	0.104965	34078	166	33912	7	FALSE	FALSE
rs62405454_C	654.1	Abnormality of organs and soft tissues of pelvis complicating pregnancy, childbirth, or the puerperium	pregnancy complications	0.374318	0.780503	1.04977	0.174301	0.104965	34078	166	33912	7	FALSE	FALSE
rs12302189_A	599.2	Retention of urine	genitourinary	0.834514	0.780504	1.01865	0.0663162	0.0558215	47213	2348	44865	85	FALSE	FALSE
rs12302189_A	333	Extrapyramidal disease and abnormal movement disorders	neurological	0.923321	0.780507	0.977467	0.0817892	0.0549463	48602	1542	47060	96	FALSE	FALSE
rs1364809_C	696	Psoriasis and related disorders	dermatologic	0.634181	0.780521	1.04029	0.141752	0.0249218	51501	1050	50451	7	FALSE	FALSE
rs8070737_T	727.5	Rupture of synovium	musculoskeletal	0.0620006	0.780533	1.04298	0.151049	0.182846	47034	144	46890	17	FALSE	FALSE
rs7946714_C	275.5	Disorders of calcium/phosphorus metabolism	endocrine/metabolic	0.594948	0.780534	0.988422	0.0417958	0.215683	57209	1754	55455	57	FALSE	FALSE
rs11708903_G	427	Cardiac dysrhythmias	circulatory system	0.595481	0.780536	1.00381	0.0136595	0.453924	55116	17681	37435	76	FALSE	FALSE
rs11708903_G	695.9	Unspecified erythematous condition	dermatologic	0.233626	0.780537	1.02715	0.0961439	0.455632	52977	219	52758	73	FALSE	FALSE
rs62405452_A	695.81	Erythema nodosum	dermatologic	0.130956	0.78054	1.08255	0.284685	0.106995	52881	60	52821	11	FALSE	FALSE
rs62405453_A	695.81	Erythema nodosum	dermatologic	0.130956	0.78054	1.08255	0.284685	0.106995	52881	60	52821	11	FALSE	FALSE
rs62405454_C	695.81	Erythema nodosum	dermatologic	0.130956	0.78054	1.08255	0.284685	0.106995	52881	60	52821	11	FALSE	FALSE
rs6867984_A	695.81	Erythema nodosum	dermatologic	0.130956	0.78054	1.08255	0.284685	0.106995	52881	60	52821	11	FALSE	FALSE
rs2948567_T	580.32	Nephritis and nephropathy with pathological lesion	genitourinary	0.74392	0.780546	0.976377	0.0858059	0.33282	46061	312	45749	247	FALSE	FALSE
rs2523506_T	738	Other acquired musculoskeletal deformity	musculoskeletal	0.502021	0.78055	1.01542	0.0549213	0.160467	55594	1266	54328	25	FALSE	FALSE
rs7531911_G	383	Otosclerosis	sense organs	0.656572	0.780551	1.07764	0.268388	0.294652	54376	32	54344	35	FALSE	FALSE
rs2403205_T	426.9	Cardiac pacemaker/device in situ	circulatory system	0.919927	0.780558	1.00845	0.0302069	0.371212	40225	2828	37397	108	FALSE	FALSE
rs1971152_C	636.3	Hemorrhage in early pregnancy	pregnancy complications	0.0967529	0.780563	1.01964	0.06983	0.407148	32875	439	32436	238	FALSE	FALSE
rs2894536_C	312.3	Impulse control disorder	mental disorders	0.162314	0.780563	1.05038	0.176448	0.159722	57716	117	57599	399	FALSE	FALSE
rs10814915_T	180.1	Cervical cancer	neoplasms	0.73161	0.780563	0.976617	0.0849314	0.423337	27660	288	27372	55	FALSE	FALSE
rs28578604_T	204	Leukemia	neoplasms	0.547178	0.780567	0.985903	0.0509633	0.219655	61146	1157	59989	73	FALSE	FALSE
rs34506303_G	729	Other disorders of soft tissues	musculoskeletal	0.850167	0.780569	1.01611	0.0573762	0.158231	47301	1166	46135	838	FALSE	FALSE
rs11564710_A	384.4	Perforation of tympanic membrane	sense organs	0.769285	0.780576	1.02211	0.0785123	0.416523	54614	338	54276	112	FALSE	FALSE
rs2074090_G	535.9	Gastritis and duodenitis, NOS	digestive	0.418396	0.780577	0.979104	0.0758057	0.352097	53731	388	53343	299	FALSE	FALSE
rs11085259_T	201	Hodgkin's disease	neoplasms	0.0843059	0.780579	0.954819	0.16597	0.179959	60022	128	59894	175	FALSE	FALSE
rs8070737_T	790.6	Other abnormal blood chemistry	symptoms	0.318487	0.780582	1.00866	0.0309597	0.181662	57563	3782	53781	23	FALSE	FALSE
rs4984980_A	255.1	Adrenal hyperfunction	endocrine/metabolic	0.11494	0.780583	0.968048	0.116576	0.188794	53275	249	53026	569	FALSE	FALSE
rs4433533_G	687.4	Disturbance of skin sensation	dermatologic	0.546889	0.780597	0.991289	0.0314107	0.215355	50895	3252	47643	14	FALSE	FALSE
rs62432360_C	626.1	Irregular menstrual cycle/bleeding	genitourinary	0.892489	0.7806	1.01074	0.0383572	0.176929	26197	2648	23549	381	FALSE	FALSE
rs6790843_A	870.5	Open wound of lip and mouth	injuries & poisonings	0.27789	0.780601	1.0491	0.172104	0.373195	55684	72	55612	58	FALSE	FALSE
rs2924447_A	341	Other demyelinating diseases of central nervous system	neurological	0.392661	0.780603	0.976526	0.0852834	0.141969	47264	580	46684	486	FALSE	FALSE
rs867635_T	612.2	Hypertrophy of breast (Gynecomastia)	genitourinary	0.906459	0.780603	1.0394	0.13875	0.0790269	55905	348	55557	21	FALSE	FALSE
rs16860758_G	245.2	Chronic thyroiditis	endocrine/metabolic	0.04755	0.780604	0.9811	0.0685041	0.183697	49549	728	48821	524	FALSE	FALSE
rs6031558_C	198.3	Secondary malignant neoplasm of digestive systems	neoplasms	0.897394	0.78061	0.986961	0.0471213	0.326732	46105	1057	45048	18	FALSE	FALSE
rs1250095_T	362.7	Hereditary retinal dystrophies	sense organs	0.970088	0.780612	1.04318	0.151781	0.378624	56292	91	56201	310	FALSE	FALSE
rs12593201_A	710.19	Unspecified osteomyelitis	musculoskeletal	0.257456	0.780615	0.984313	0.05677	0.26737	52678	814	51864	12	FALSE	FALSE
rs7163757_T	367.9	Blindness and low vision	sense organs	0.966818	0.780624	1.01634	0.0582105	0.422226	58111	606	57505	34	FALSE	FALSE
rs6136447_G	318	Tobacco use disorder	mental disorders	0.331134	0.780636	0.993042	0.0250718	0.139129	55384	8124	47260	172	FALSE	FALSE
rs2908296_T	949.1	Diaper or napkin rash	injuries & poisonings	0.0998468	0.780636	1.05445	0.190371	0.15367	48809	108	48701	51	FALSE	FALSE
rs6889788_A	79	Viral infection	infectious diseases	0.857589	0.78065	1.01179	0.0420755	0.186487	51572	2038	49534	58	FALSE	FALSE
rs11002898_A	242	Thyrotoxicosis with or without goiter	endocrine/metabolic	0.579281	0.780652	0.985228	0.0534437	0.252274	50140	959	49181	132	FALSE	FALSE
rs55754152_A	527.8	Other specified diseases of the salivary glands	digestive	0.981276	0.780656	0.867646	0.509836	0.051625	58586	45	58541	36	FALSE	FALSE
rs497273_C	751.1	Congenital anomalies of genital organs	congenital anomalies	0.245913	0.780668	1.0222	0.0788508	0.345618	59369	384	58985	284	FALSE	FALSE
rs2380949_G	681	Superficial cellulitis and abscess	dermatologic	0.272786	0.780672	1.00986	0.0352227	0.0955445	56874	5202	51672	62	FALSE	FALSE
rs2523506_T	686.5	Pyoderma	dermatologic	0.465186	0.780677	0.92475	0.280968	0.160499	51748	50	51698	22	FALSE	FALSE
rs13282002_C	722	Intervertebral disc disorders	musculoskeletal	0.499574	0.78068	0.991785	0.0296247	0.15902	53943	4989	48954	369	FALSE	FALSE
rs11042985_G	568	Other disorders of peritoneum	digestive	0.599163	0.78068	1.01363	0.0486277	0.412495	52174	891	51283	199	FALSE	FALSE
rs7946714_C	627.21	Symptomatic artificial menopause	genitourinary	0.0600098	0.780684	0.972486	0.100205	0.215359	24148	305	23843	30	FALSE	FALSE
rs35533056_A	189.21	Malignant neoplasm of bladder	neoplasms	0.898662	0.780687	1.01472	0.0524868	0.384854	61600	794	60806	326	FALSE	FALSE
rs6438788_G	371.21	Allergic conjunctivitis	sense organs	0.292588	0.780688	0.987223	0.0461874	0.462628	55054	979	54075	66	FALSE	FALSE
rs1411435_G	593.1	Gross hematuria	genitourinary	0.0187891	0.78069	0.975703	0.0883466	0.0958853	46613	775	45838	55	FALSE	FALSE
rs1250542_A	698	Pruritus and related conditions	dermatologic	0.976687	0.78069	1.01333	0.0475627	0.373964	61419	962	60457	179	FALSE	FALSE
rs6483215_A	522	Diseases of pulp and periapical tissues	digestive	0.741761	0.780693	1.03552	0.125377	0.236683	57729	173	57556	72	FALSE	FALSE
rs1250590_A	523.31	Acute periodontitis	digestive	0.87622	0.780694	1.03067	0.108512	0.4764	56885	172	56713	951	FALSE	FALSE
rs2894536_C	440.21	Atherosclerosis of native arteries of the extremities with ulceration or gangrene	circulatory system	0.851921	0.780695	1.03635	0.128228	0.159965	50955	229	50726	363	FALSE	FALSE
rs4660895_T	562.1	Diverticulosis	digestive	0.356288	0.780695	0.99202	0.0287768	0.295137	44105	3373	40732	21	FALSE	FALSE
rs1250590_A	172.11	Melanomas of skin	neoplasms	0.726101	0.780699	1.01156	0.0412934	0.475392	53072	1219	51853	901	FALSE	FALSE
rs6136447_G	159	Malignant neoplasm of other and ill-defined sites within the digestive organs and peritoneum	neoplasms	0.364025	0.780704	0.981201	0.0681663	0.139421	55788	942	54846	168	FALSE	FALSE
rs2239525_G	278.3	Localized adiposity	endocrine/metabolic	0.927659	0.780708	1.03254	0.115006	0.26015	47265	206	47059	0	FALSE	FALSE
rs2239526_G	278.3	Localized adiposity	endocrine/metabolic	0.927659	0.780708	1.03254	0.115006	0.26015	47265	206	47059	0	FALSE	FALSE
rs2074090_G	512.1	Wheezing	respiratory	0.358467	0.78072	1.01275	0.0455069	0.354868	32026	1095	30931	193	FALSE	FALSE
rs1971152_C	800.4	Fracture of patella	injuries & poisonings	0.814776	0.780721	0.976071	0.0870053	0.411184	50740	276	50464	380	FALSE	FALSE
rs12746673_C	277.5	Other disorders of lipoid metabolism	endocrine/metabolic	0.362197	0.780726	0.967573	0.118419	0.208857	58485	221	58264	950	FALSE	FALSE
rs76369685_A	634	Miscarriage; stillbirth	pregnancy complications	0.590608	0.780726	1.04086	0.143846	0.0582521	32943	465	32478	199	FALSE	FALSE
rs56149656_G	750.13	Congenital anomalies of mouth/tongue	congenital anomalies	0.25673	0.780734	0.930843	0.257451	0.106054	59253	84	59169	87	FALSE	FALSE
rs2908297_T	250.7	Diabetic retinopathy	endocrine/metabolic	0.0155518	0.780746	0.979755	0.0734797	0.15601	57208	729	56479	18	FALSE	FALSE
rs2523504_T	224	Benign neoplasm of eye	neoplasms	0.982327	0.780749	1.03072	0.10872	0.260734	61089	217	60872	1	FALSE	FALSE
rs144155527_T	189.2	Cancer of bladder	neoplasms	0.23488	0.780759	0.946563	0.19731	0.0178583	61764	807	60957	169	FALSE	FALSE
rs12302189_A	735.2	Acquired toe deformities	musculoskeletal	0.908981	0.780767	1.029	0.102721	0.0552303	55169	907	54262	98	FALSE	FALSE
rs79896666_C	626.12	Excessive or frequent menstruation	genitourinary	0.333843	0.780777	1.02853	0.101074	0.0558759	24796	977	23819	56	FALSE	FALSE
rs78551082_T	626.12	Excessive or frequent menstruation	genitourinary	0.333843	0.780777	1.02853	0.101074	0.0558759	24796	977	23819	56	FALSE	FALSE
rs74628648_T	626.12	Excessive or frequent menstruation	genitourinary	0.333843	0.780777	1.02853	0.101074	0.0558759	24796	977	23819	56	FALSE	FALSE
rs12631733_T	495.2	Asthma with exacerbation	respiratory	0.319508	0.780778	1.01708	0.0608418	0.160857	48916	1012	47904	131	FALSE	FALSE
rs724016_G	365.2	Primary angle-closure glaucoma	sense organs	0.485512	0.780778	0.972342	0.100779	0.435781	57148	204	56944	14	FALSE	FALSE
rs10937714_C	656.3	Endocrine and metabolic disturbances of fetus and newborn	pregnancy complications	0.250521	0.780783	1.03512	0.124036	0.212319	61297	222	61075	673	FALSE	FALSE
rs2380950_G	350.5	Abnormal reflex	neurological	0.435056	0.780786	0.907685	0.348041	0.095115	53777	52	53725	26	FALSE	FALSE
rs8074454_C	327.7	Sleep related movement disorders	neurological	0.753591	0.780793	0.98806	0.0431644	0.330699	47640	1268	46372	13	FALSE	FALSE
rs13136239_A	362.5	Toxic maculopathy of retina	sense organs	0.804813	0.780798	0.955826	0.162354	0.331306	55974	88	55886	635	FALSE	FALSE
rs6899343_T	601.12	Chronic prostatitis	genitourinary	0.642794	0.780801	1.04656	0.163527	0.245521	20595	99	20496	169	FALSE	FALSE
rs62432360_C	283.2	Non-autoimmune hemolytic anemias	hematopoietic	0.752396	0.780802	1.05781	0.201975	0.178226	39520	81	39439	576	FALSE	FALSE
rs28582094_G	855	Complication of nervous system device, implant, and graft	injuries & poisonings	0.571493	0.780802	0.978658	0.077526	0.266368	54220	437	53783	40	FALSE	FALSE
rs724016_G	614.4	Inflammatory diseases of uterus, except cervix	genitourinary	0.579921	0.780805	0.932465	0.251278	0.435293	31117	33	31084	9	FALSE	FALSE
rs11626787_G	524	Dentofacial anomalies, including malocclusion	digestive	0.43264	0.78081	0.977996	0.07996	0.346029	57826	349	57477	151	FALSE	FALSE
rs6026591_A	348.4	Cerebral cysts	neurological	0.243494	0.780822	0.967623	0.118284	0.379049	47176	154	47022	127	FALSE	FALSE
rs11263762_A	448	Disease of capillaries	circulatory system	0.685875	0.780829	0.926905	0.272804	0.409272	51026	28	50998	78	FALSE	FALSE
rs6136447_G	514	Abnormal findings examination of lungs	respiratory	0.0951973	0.780831	0.991425	0.0309503	0.139407	57447	4907	52540	175	FALSE	FALSE
rs2268570_G	724.8	Other symptoms referable to back	musculoskeletal	0.97414	0.780844	1.02632	0.0933628	0.419194	49285	235	49050	247	FALSE	FALSE
rs6889788_A	401	Hypertension	circulatory system	0.755725	0.780847	0.994876	0.0184665	0.186384	58165	26438	31727	73	FALSE	FALSE
rs3775094_A	80	Postoperative infection	infectious diseases	0.992817	0.780853	1.0109	0.0389601	0.462066	59907	1344	58563	335	FALSE	FALSE
rs6026592_A	401	Hypertension	circulatory system	0.499666	0.780854	1.00412	0.0147898	0.379734	58092	26410	31682	152	FALSE	FALSE
rs10814915_T	530.1	Esophagitis, GERD and related diseases	digestive	0.908754	0.780861	1.00395	0.0141822	0.42679	51694	14531	37163	100	FALSE	FALSE
rs777355_A	444.2	Embolism and thrombosis of abdominal aorta	circulatory system	0.198303	0.78087	1.05054	0.17722	0.481246	50869	64	50805	277	FALSE	FALSE
rs1364809_C	550.6	Incisional hernia	digestive	0.207734	0.780871	0.957445	0.156325	0.0249851	55253	970	54283	10	FALSE	FALSE
rs9901746_A	733	Other disorders of bone and cartilage	musculoskeletal	0.171404	0.780873	1.00863	0.0308884	0.406383	51561	2363	49198	536	FALSE	FALSE
rs1519480_C	252.1	Hyperparathyroidism	endocrine/metabolic	0.268576	0.780886	1.01546	0.0551377	0.327357	54323	766	53557	4	FALSE	FALSE
rs12302189_A	241.1	Nontoxic uninodular goiter	endocrine/metabolic	0.865485	0.780888	0.973326	0.0971953	0.0549027	50289	1069	49220	97	FALSE	FALSE
rs1848068_T	286	Coagulation defects	hematopoietic	0.43571	0.780898	0.992653	0.0265108	0.335745	51143	3472	47671	32	FALSE	FALSE
rs925095_T	577.1	Acute pancreatitis	digestive	0.923258	0.780905	0.983047	0.0614733	0.381972	61223	565	60658	168	FALSE	FALSE
rs11085259_T	241.1	Nontoxic uninodular goiter	endocrine/metabolic	0.00284535	0.780905	0.984065	0.0577512	0.180492	50246	1069	49177	142	FALSE	FALSE
rs12493_T	565	Anal and rectal conditions	digestive	0.762856	0.780909	1.01168	0.0417344	0.187088	53384	1974	51410	63	FALSE	FALSE
rs72650616_A	990	Effects radiation NOS	injuries & poisonings	0.234319	0.780917	0.982907	0.0619884	0.107214	56047	1432	54615	95	FALSE	FALSE
rs1848068_T	840.2	Rotator cuff (capsule) sprain	injuries & poisonings	0.0494489	0.780917	0.980996	0.0689855	0.33548	55446	484	54962	38	FALSE	FALSE
rs12746673_C	433.11	Occlusion of cerebral arteries, with cerebral infarction	circulatory system	0.552399	0.780923	1.02698	0.0957268	0.208773	51975	327	51648	834	FALSE	FALSE
rs10181515_T	585.32	End stage renal disease	genitourinary	0.275214	0.780936	0.987575	0.0449583	0.22631	47457	1493	45964	16	FALSE	FALSE
rs3087948_T	496.21	Obstructive chronic bronchitis	respiratory	0.940014	0.780937	1.01519	0.0542127	0.187607	49140	1172	47968	57	FALSE	FALSE
rs10766395_C	575.9	Nonspecific abnormal findings on radiological and other examination of biliary tract	digestive	0.129017	0.780938	0.965129	0.127628	0.380698	56516	132	56384	509	FALSE	FALSE
rs4558932_C	281.11	Pernicious anemia	hematopoietic	0.495185	0.780941	1.03061	0.108412	0.210675	39860	258	39602	408	FALSE	FALSE
rs12631733_T	255.2	Adrenal hypofunction	endocrine/metabolic	0.91745	0.780943	1.01811	0.0645233	0.159988	54329	900	53429	144	FALSE	FALSE
rs2908296_T	293.1	Swelling, mass, or lump in head and neck [Space-occupying lesion, intracranial NOS]	mental disorders	0.329246	0.780945	1.0139	0.0496286	0.153347	60197	1601	58596	61	FALSE	FALSE
rs16860758_G	989	Toxic effect of other substances, chiefly nonmedicinal as to source	injuries & poisonings	0.556869	0.780953	0.915076	0.319149	0.184464	62397	34	62363	673	FALSE	FALSE
rs28578604_T	348.8	Encephalopathy, not elsewhere classified	neurological	0.146794	0.780957	0.988273	0.0424203	0.220099	48778	1690	47088	59	FALSE	FALSE
rs12302189_A	642.1	Preeclampsia and eclampsia	pregnancy complications	0.877278	0.780966	1.04883	0.171466	0.0568609	34813	309	34504	58	FALSE	FALSE
rs7946714_C	711.3	Behcet's syndrome	musculoskeletal	0.345032	0.780966	1.06834	0.237743	0.215791	51879	51	51828	50	FALSE	FALSE
rs72648855_T	287.4	Qualitative platelet defects	hematopoietic	0.022873	0.780968	0.895159	0.398313	0.106318	47720	36	47684	21	FALSE	FALSE
rs72650615_C	287.4	Qualitative platelet defects	hematopoietic	0.022873	0.780968	0.895159	0.398313	0.106318	47720	36	47684	21	FALSE	FALSE
rs6438788_G	691	Congenital anomalies of skin	dermatologic	0.158671	0.780969	1.02874	0.101909	0.462822	52961	195	52766	65	FALSE	FALSE
rs497273_C	747.11	Cardiac shunt/ heart septal defect	congenital anomalies	0.216218	0.780972	0.988857	0.0403002	0.346208	59460	1454	58006	283	FALSE	FALSE
rs6899343_T	871.2	Open wound of finger(s)	injuries & poisonings	0.470365	0.780975	0.971067	0.105593	0.24676	55485	246	55239	447	FALSE	FALSE
rs8003022_G	259.4	Precocious sexual development and puberty NEC	endocrine/metabolic	0.949006	0.780975	1.038	0.13413	0.39365	53634	118	53516	46	FALSE	FALSE
rs11075255_A	394	Rheumatic disease of the heart valves	circulatory system	0.875741	0.780981	0.991401	0.0310607	0.401101	52513	2316	50197	269	FALSE	FALSE
rs6136447_G	695.42	Systemic lupus erythematosus	dermatologic	0.841642	0.780983	1.01932	0.0688198	0.139827	52261	894	51367	162	FALSE	FALSE
rs35498576_C	475	Chronic sinusitis	respiratory	0.0139481	0.780988	1.0081	0.0290163	0.28027	45292	3188	42104	100	FALSE	FALSE
rs13136239_A	626.4	Premenstrual tension syndromes	genitourinary	0.862408	0.780988	0.937833	0.230851	0.332404	23664	44	23620	264	FALSE	FALSE
rs10814915_T	994	Sepsis and SIRS	injuries & poisonings	0.9203	0.780989	0.993711	0.0226909	0.425825	61166	4330	56836	118	FALSE	FALSE
rs11085259_T	690.1	Seborrheic dermatitis	dermatologic	0.129616	0.78099	0.981175	0.0683555	0.18036	53446	756	52690	152	FALSE	FALSE
rs10181515_T	159.3	Malignant neoplasm of gallbladder and extrahepatic bile ducts	neoplasms	0.363424	0.780996	0.965171	0.12751	0.226439	55165	180	54985	20	FALSE	FALSE
rs234866_A	426.24	Atrioventricular block, complete	circulatory system	0.731003	0.780996	0.984717	0.0553949	0.306671	38225	817	37408	87	FALSE	FALSE
rs1250542_A	275.3	Disorders of magnesium metabolism	endocrine/metabolic	0.900651	0.781005	1.01016	0.036372	0.373467	57005	1659	55346	169	FALSE	FALSE
rs2908297_T	364.5	Corneal dystrophy	sense organs	0.00640209	0.781005	0.958226	0.153488	0.155973	57106	166	56940	17	FALSE	FALSE
rs10039427_A	291.4	Specific nonpsychotic mental disorders due to brain damage	mental disorders	0.885264	0.781007	0.972057	0.101944	0.185461	49660	329	49331	205	FALSE	FALSE
rs2523504_T	596	Other disorders of bladder	genitourinary	0.974614	0.781009	1.01004	0.0359469	0.260562	58487	2062	56425	1	FALSE	FALSE
rs4930046_A	456	Chronic venous insufficiency [CVI]	circulatory system	0.206934	0.78101	1.01556	0.0555344	0.481958	44979	681	44298	509	FALSE	FALSE
rs1519480_C	291.8	Alteration of consciousness	mental disorders	0.0250081	0.781012	0.990405	0.0346807	0.326948	51522	2001	49521	3	FALSE	FALSE
rs10039427_A	170.2	Cancer of connective tissue	neoplasms	0.826483	0.78103	1.02114	0.0752619	0.185744	62123	589	61534	253	FALSE	FALSE
rs10464106_C	580.31	Nephritis and nephropathy in diseases classified elsewhere	genitourinary	0.0334145	0.781045	1.03374	0.119387	0.107642	46334	357	45977	3	FALSE	FALSE
rs6899342_G	575.1	Cholangitis	digestive	0.947185	0.781053	1.02601	0.0923727	0.24891	57097	316	56781	94	FALSE	FALSE
rs2268569_T	366.1	Nonsenile Cataract	sense organs	0.344925	0.781069	1.1267	0.429228	0.0812729	55732	33	55699	9	FALSE	FALSE
rs11085259_T	728	Disorders of muscle, ligament, and fascia	musculoskeletal	0.104247	0.78107	1.03728	0.131697	0.180777	46964	192	46772	143	FALSE	FALSE
rs6749367_T	150	Cancer of esophagus	neoplasms	0.501987	0.781071	1.02213	0.07876	0.25154	55049	435	54614	409	FALSE	FALSE
rs6485473_G	81.11	Acute graft-versus-host disease	infectious diseases	0.247939	0.781082	0.915406	0.318045	0.315144	58827	24	58803	72	FALSE	FALSE
rs7405696_C	264.2	Failure to thrive (childhood)	endocrine/metabolic	0.251615	0.781084	0.984482	0.0562753	0.407976	43896	891	43005	372	FALSE	FALSE
rs144155527_T	430	Intracranial hemorrhage	circulatory system	0.197531	0.781087	1.04491	0.158075	0.0178431	53438	1132	52306	142	FALSE	FALSE
rs925095_T	580.3	Nephritis and nephropathy without mention of glomerulonephritis	genitourinary	0.851096	0.781087	1.01596	0.0569784	0.381124	46515	659	45856	131	FALSE	FALSE
rs730497_A	726.3	Bursitis	musculoskeletal	0.503132	0.781093	0.980791	0.069796	0.178715	47598	726	46872	35	FALSE	FALSE
rs28578604_T	800.4	Fracture of patella	injuries & poisonings	0.608572	0.781093	0.971705	0.103288	0.221089	51036	277	50759	70	FALSE	FALSE
rs1250590_A	512.8	Cough	respiratory	0.803946	0.781106	0.995422	0.0165127	0.475681	40791	10182	30609	693	FALSE	FALSE
rs11002898_A	430.2	Intracerebral hemorrhage	circulatory system	0.109622	0.781112	1.01953	0.0696117	0.250478	52869	551	52318	127	FALSE	FALSE
rs2523507_G	430.1	Subarachnoid hemorrhage	circulatory system	0.901995	0.781113	1.02452	0.0871667	0.260124	52773	338	52435	6	FALSE	FALSE
rs4701619_C	580.31	Nephritis and nephropathy in diseases classified elsewhere	genitourinary	0.970849	0.781113	0.973222	0.0976826	0.186241	46276	357	45919	60	FALSE	FALSE
rs2523506_T	433.6	Acute, but ill-defined cerebrovascular disease	circulatory system	0.541725	0.781114	0.97757	0.0816407	0.161195	52998	579	52419	23	FALSE	FALSE
rs2894536_C	153.3	Malignant neoplasm of rectum, rectosigmoid junction, and anus	neoplasms	0.560688	0.781114	1.01677	0.0598583	0.159203	51428	1071	50357	379	FALSE	FALSE
rs3213571_C	426.25	Other heart block	circulatory system	0.624141	0.781118	1.10282	0.352232	0.084539	37462	50	37412	81	FALSE	FALSE
rs6688365_C	577	Diseases of pancreas	digestive	0.286763	0.78113	0.989793	0.0369232	0.437677	62040	1535	60505	341	FALSE	FALSE
rs6103716_C	594.3	Calculus of ureter	genitourinary	0.793112	0.781133	1.01581	0.0564613	0.314135	57426	738	56688	74	FALSE	FALSE
rs1250095_T	567	Peritonitis and retroperitoneal infections	digestive	0.976623	0.781134	1.01228	0.0439271	0.378291	52305	1116	51189	305	FALSE	FALSE
rs4400674_A	610	Benign mammary dysplasias	genitourinary	0.278117	0.781134	1.0112	0.0400994	0.388288	29585	1387	28198	0	FALSE	FALSE
rs11708067_G	872	Traumatic amputation	injuries & poisonings	0.10122	0.781136	0.962754	0.136617	0.23607	55816	151	55665	3	FALSE	FALSE
rs11626787_G	90	Sexually transmitted infections (not HIV or hepatitis)	infectious diseases	0.738042	0.781141	1.02741	0.097331	0.346387	62944	233	62711	167	FALSE	FALSE
rs7405696_C	875	Non-healing surgical wound	injuries & poisonings	0.181946	0.781155	1.02842	0.100867	0.407882	55407	203	55204	482	FALSE	FALSE
rs2894536_C	278.3	Localized adiposity	endocrine/metabolic	0.0633989	0.781157	1.03951	0.139489	0.159566	46946	206	46740	339	FALSE	FALSE
rs6026592_A	529.6	Glossodynia	digestive	0.367447	0.781163	0.942505	0.213149	0.380081	58481	48	58433	149	FALSE	FALSE
rs12531914_A	550.2	Diaphragmatic hernia	digestive	0.948481	0.781168	0.990303	0.0350761	0.268265	56377	2196	54181	117	FALSE	FALSE
rs12593201_A	312	Conduct disorders	mental disorders	0.535655	0.781171	0.980396	0.0712699	0.267378	58492	527	57965	13	FALSE	FALSE
rs10993460_C	594.1	Calculus of kidney	genitourinary	0.865707	0.781171	0.985952	0.0509302	0.0881881	59237	2528	56709	47	FALSE	FALSE
rs757209_A	292.4	Altered mental status	mental disorders	0.179717	0.781175	0.993369	0.0239508	0.40662	53111	4038	49073	504	FALSE	FALSE
rs867635_T	747.2	Congenital anomalies of peripheral vascular system	congenital anomalies	0.942209	0.781176	1.04881	0.171542	0.0791774	58470	225	58245	24	FALSE	FALSE
rs2908297_T	446.3	Hypersensitivity angiitis	circulatory system	0.234657	0.781176	0.922811	0.289182	0.154965	51102	48	51054	17	FALSE	FALSE
rs11075255_A	528	Diseases of the oral soft tissues, excluding lesions specific for gingiva and tongue	digestive	0.940802	0.781179	1.01032	0.0369653	0.402376	59837	1554	58283	313	FALSE	FALSE
rs8070737_T	277.5	Other disorders of lipoid metabolism	endocrine/metabolic	0.226596	0.781179	1.0345	0.122097	0.18185	59373	222	59151	23	FALSE	FALSE
rs55754152_A	443	Peripheral vascular disease	circulatory system	0.919238	0.78118	0.982243	0.0644981	0.0512627	53772	2733	51039	34	FALSE	FALSE
rs1016565_A	656	Other perinatal conditions of fetus or newborn	pregnancy complications	0.818416	0.78118	0.984741	0.055354	0.309885	62591	996	61595	132	FALSE	FALSE
rs1510148_T	947	Urticaria	dermatologic	0.795026	0.781181	1.01812	0.0646509	0.261381	49162	619	48543	222	FALSE	FALSE
rs72650616_A	585.3	Chronic renal failure [CKD]	genitourinary	0.0231341	0.781182	0.990709	0.0336046	0.107692	51508	5603	45905	85	FALSE	FALSE
rs72650616_A	743.12	Senile osteoporosis	musculoskeletal	0.377263	0.781183	0.976861	0.0842791	0.10746	52666	846	51820	86	FALSE	FALSE
rs10766395_C	857	Mechanical complication of unspecified genitourinary device, implant, and graft	injuries & poisonings	0.697403	0.781183	1.03548	0.125501	0.380105	53501	134	53367	475	FALSE	FALSE
rs724016_G	495	Asthma	respiratory	0.104421	0.781186	1.00591	0.0212027	0.435511	53063	5047	48016	12	FALSE	FALSE
rs3802113_G	509.5	Respiratory arrest	respiratory	0.133252	0.781191	1.06592	0.229822	0.16525	43168	66	43102	42	FALSE	FALSE
rs925095_T	286.3	Coagulation defects complicating pregnancy or postpartum	hematopoietic	0.552903	0.781202	1.04503	0.158564	0.379802	27800	83	27717	89	FALSE	FALSE
rs11085259_T	496.3	Bronchiectasis	respiratory	0.08738	0.781203	0.977986	0.0801444	0.179886	48439	544	47895	136	FALSE	FALSE
rs10734253_G	293.1	Swelling, mass, or lump in head and neck [Space-occupying lesion, intracranial NOS]	mental disorders	0.398466	0.781204	0.989991	0.0362162	0.437721	60133	1594	58539	126	FALSE	FALSE
rs9489217_C	656.5	Hematological disorders of newborn	pregnancy complications	0.875102	0.781212	0.967962	0.117242	0.45055	61861	161	61700	22	FALSE	FALSE
rs7163757_T	790.1	Elevated sedimentation rate	symptoms	0.957832	0.781212	1.02299	0.0818257	0.421666	54070	304	53766	36	FALSE	FALSE
rs116761056_T	514	Abnormal findings examination of lungs	respiratory	0.334932	0.781218	0.97837	0.0787366	0.0190915	57460	4906	52554	159	FALSE	FALSE
rs757209_A	286.5	Hemorrhagic disorder due to intrinsic circulating anticoagulants	hematopoietic	0.570155	0.781228	1.02745	0.0975229	0.405869	47487	219	47268	455	FALSE	FALSE
rs2380950_G	427.11	Paroxysmal supraventricular tachycardia	circulatory system	0.16022	0.781234	1.01851	0.0660481	0.0954024	38846	1376	37470	20	FALSE	FALSE
rs2924447_A	411.1	Unstable angina (intermediate coronary syndrome)	circulatory system	0.35082	0.78124	0.986168	0.0501573	0.140342	47776	1876	45900	482	FALSE	FALSE
rs12593201_A	281.1	Megaloblastic anemia	hematopoietic	0.189197	0.781244	1.01577	0.0563344	0.265606	40818	836	39982	9	FALSE	FALSE
rs78028320_A	791	Gangrene	symptoms	0.497967	0.781249	1.03585	0.126828	0.1883	62857	199	62658	338	FALSE	FALSE
rs116761056_T	286.8	Hypercoagulable state	hematopoietic	0.0764949	0.781254	0.938929	0.226932	0.0191253	48130	554	47576	132	FALSE	FALSE
rs1510148_T	191	Manlignant and unknown neoplasms of brain and nervous system	neoplasms	0.901863	0.781254	0.985128	0.0539609	0.261627	61517	905	60612	276	FALSE	FALSE
rs72650616_A	599.1	Urinary obstruction	genitourinary	0.302114	0.781262	0.962545	0.137478	0.107715	45156	283	44873	75	FALSE	FALSE
rs3733227_C	286.9	Abnormal coagulation profile	hematopoietic	0.509598	0.781264	1.01547	0.0552908	0.335844	48451	752	47699	2	FALSE	FALSE
rs11564710_A	626.11	Absent or infrequent menstruation	genitourinary	0.404593	0.781266	1.01829	0.0652839	0.41642	24318	500	23818	55	FALSE	FALSE
rs16969990_T	145.3	Cancer of major salivary glands	neoplasms	0.903298	0.781268	0.932348	0.252276	0.0692853	61355	130	61225	41	FALSE	FALSE
rs11708067_G	250.5	Glycosuria or Acetonuria	endocrine/metabolic	0.406012	0.781274	1.06774	0.236059	0.238451	44009	48	43961	2	FALSE	FALSE
rs6485473_G	334.21	Amyotrophic Lateral Sclerosis	neurological	0.0895459	0.781285	0.951382	0.179509	0.315732	47165	74	47091	55	FALSE	FALSE
rs10860209_A	221	Benign neoplasm of other female genital organs	neoplasms	0.445454	0.781292	1.07657	0.265731	0.152495	27450	51	27399	153	FALSE	FALSE
rs2908297_T	288.3	Eosinophilia	hematopoietic	0.114254	0.781295	1.03729	0.13187	0.155428	45825	215	45610	12	FALSE	FALSE
rs11002898_A	531.5	Gastrojejunal ulcer	digestive	0.431638	0.781312	1.05904	0.206628	0.251599	59559	61	59498	147	FALSE	FALSE
rs72650616_A	695.81	Erythema nodosum	dermatologic	0.129635	0.78132	1.08224	0.284692	0.106986	52806	60	52746	91	FALSE	FALSE
rs6128461_T	530.1	Esophagitis, GERD and related diseases	digestive	0.077897	0.781321	0.99599	0.0144741	0.379719	51737	14547	37190	53	FALSE	FALSE
rs11564710_A	378.2	Nystagmus and other irregular eye movements	sense organs	0.733538	0.781322	0.965447	0.126674	0.416175	54202	131	54071	117	FALSE	FALSE
rs1411435_G	214.1	Lipoma of skin and subcutaneous tissue	neoplasms	0.0880884	0.781329	1.03655	0.129334	0.0956331	61600	340	61260	69	FALSE	FALSE
rs724016_G	782	Symptoms involving skin and other integumentary tissue	symptoms	0.50518	0.781332	1.02538	0.0902853	0.434912	51446	251	51195	12	FALSE	FALSE
rs7531911_G	714	Rheumatoid arthritis and other inflammatory polyarthropathies	musculoskeletal	0.024692	0.781337	0.991071	0.0323129	0.294948	55676	2452	53224	35	FALSE	FALSE
rs34351_C	575	Other biliary tract disease	digestive	0.70613	0.781341	0.989642	0.037512	0.329952	58466	1676	56790	86	FALSE	FALSE
rs4513637_G	278.4	Abnormal weight gain	endocrine/metabolic	0.297225	0.781358	0.985767	0.0516477	0.177287	48131	1508	46623	467	FALSE	FALSE
rs10133035_T	526.4	Temporomandibular joint disorders	digestive	0.448312	0.781365	1.02408	0.0857402	0.352277	57530	298	57232	409	FALSE	FALSE
rs1250109_C	743.22	Pathologic fracture of femur	musculoskeletal	0.024074	0.781366	1.04124	0.145604	0.172847	52049	164	51885	15	FALSE	FALSE
rs3775094_A	259.1	Nonspecific abnormal results of other endocrine function study	endocrine/metabolic	0.993681	0.781377	0.968895	0.113861	0.463205	53417	154	53263	314	FALSE	FALSE
rs8121252_T	277.5	Other disorders of lipoid metabolism	endocrine/metabolic	0.123562	0.781379	0.972232	0.101471	0.341141	59191	219	58972	215	FALSE	FALSE
rs12493_T	401	Hypertension	circulatory system	0.751082	0.781381	0.994888	0.018467	0.186371	58161	26435	31726	77	FALSE	FALSE
rs11890449_T	754.2	Spondylolisthesis, congenital	congenital anomalies	0.947203	0.781381	0.904511	0.361635	0.0516297	60992	87	60905	48	FALSE	FALSE
rs4660895_T	275	Disorders of mineral metabolism	endocrine/metabolic	0.196925	0.781382	0.993131	0.0248381	0.295382	59721	4247	55474	32	FALSE	FALSE
rs10842991_T	327.71	Restless legs syndrome	neurological	0.550619	0.78139	1.01541	0.0551082	0.191642	47093	1094	45999	412	FALSE	FALSE
rs2523506_T	599.8	Other symptoms involving urinary system	genitourinary	0.808566	0.781393	0.968837	0.114086	0.160821	45218	299	44919	23	FALSE	FALSE
rs9901746_A	385.5	Tympanosclerosis and middle ear disease related to otitis media	sense organs	0.310942	0.781394	1.04983	0.17523	0.406975	53889	67	53822	582	FALSE	FALSE
rs4513637_G	856	Vascular complications of surgery and medical procedures	injuries & poisonings	0.141573	0.781395	0.947516	0.194275	0.176841	53401	94	53307	533	FALSE	FALSE
rs1016565_A	949.1	Diaper or napkin rash	injuries & poisonings	0.607241	0.781397	0.958658	0.152147	0.310366	48757	107	48650	105	FALSE	FALSE
rs1848068_T	159.4	Malignant neoplasm of retroperitoneum and peritoneum	neoplasms	0.295713	0.781398	0.96971	0.110842	0.335757	55156	186	54970	35	FALSE	FALSE
rs12531914_A	350.2	Abnormality of gait	neurological	0.890911	0.781401	1.00785	0.0281815	0.269424	57070	3430	53640	117	FALSE	FALSE
rs1250095_T	695.9	Unspecified erythematous condition	dermatologic	0.889304	0.781402	1.0277	0.0984732	0.378807	52767	218	52549	298	FALSE	FALSE
rs10133035_T	327.32	Obstructive sleep apnea	neurological	0.377591	0.781411	1.00612	0.0219942	0.352717	51720	5662	46058	374	FALSE	FALSE
rs4558932_C	281.12	Other vitamin B12 deficiency anemia	hematopoietic	0.478435	0.781412	1.01986	0.0708601	0.210713	40211	609	39602	406	FALSE	FALSE
rs13282002_C	781	Symptoms involving nervous and musculoskeletal systems	symptoms	0.708824	0.781412	0.982447	0.063821	0.158686	60456	944	59512	406	FALSE	FALSE
rs10734253_G	560.2	Impaction of intestine	digestive	0.107401	0.781423	1.03055	0.108443	0.437514	40841	174	40667	87	FALSE	FALSE
rs3733227_C	742.8	Articular cartilage disorder	musculoskeletal	0.12781	0.781426	1.06266	0.219036	0.334448	51896	46	51850	1	FALSE	FALSE
rs56149656_G	710.12	Chronic osteomyelitis	musculoskeletal	0.120181	0.78143	0.972739	0.0996191	0.106495	52350	545	51805	72	FALSE	FALSE
rs2133705_C	229	Benign neoplasm of unspecified sites	neoplasms	0.192014	0.781433	1.03197	0.113418	0.488205	61680	157	61523	1025	FALSE	FALSE
rs11085259_T	145.2	Cancer of tongue	neoplasms	0.589687	0.781435	1.02493	0.0887651	0.180026	61530	432	61098	178	FALSE	FALSE
rs4513637_G	358.1	Myasthenia gravis	neurological	0.113926	0.781435	0.958129	0.154166	0.176442	55310	149	55161	536	FALSE	FALSE
rs8070737_T	258.1	Postablative ovarian failure	endocrine/metabolic	0.89951	0.781445	0.925609	0.278635	0.182435	30060	47	30013	13	FALSE	FALSE
rs2403205_T	429.9	Cardiac complications, not elsewhere classified	circulatory system	0.693845	0.781447	0.978231	0.0793308	0.370067	49845	348	49497	134	FALSE	FALSE
rs6867984_A	562	Diverticulosis and diverticulitis	digestive	0.00556378	0.781447	1.01114	0.0399367	0.107259	44579	3836	40743	12	FALSE	FALSE
rs2074090_G	385.5	Tympanosclerosis and middle ear disease related to otitis media	sense organs	0.188536	0.781449	0.950274	0.183847	0.352924	54166	66	54100	298	FALSE	FALSE
rs4930046_A	522	Diseases of pulp and periapical tissues	digestive	0.0973895	0.781449	0.970506	0.107909	0.48156	57187	173	57014	626	FALSE	FALSE
rs12493_T	618.6	Vaginal enterocele, congenital or acquired	genitourinary	0.77525	0.781458	1.03825	0.135298	0.187515	34104	177	33927	45	FALSE	FALSE
rs4930046_A	272.11	Hypercholesterolemia	endocrine/metabolic	0.572766	0.781466	1.00574	0.0206459	0.482404	45835	6804	39031	513	FALSE	FALSE
rs10464106_C	610.1	Cystic mastopathy	genitourinary	0.200633	0.781468	0.979849	0.0733821	0.104739	29268	1070	28198	0	FALSE	FALSE
rs2523504_T	284	Aplastic anemia	hematopoietic	0.986134	0.781477	0.988399	0.0420642	0.261402	41507	1517	39990	0	FALSE	FALSE
rs6438788_G	401.2	Hypertensive heart and/or renal disease	circulatory system	0.840945	0.78148	0.993547	0.0233377	0.461569	38172	6437	31735	42	FALSE	FALSE
rs11708067_G	357	Inflammatory and toxic neuropathy	neurological	0.495561	0.781484	0.989537	0.0379205	0.236087	57716	2043	55673	3	FALSE	FALSE
rs4887810_A	362.26	Macular puckering of retina	sense organs	0.477679	0.781484	1.02133	0.0760884	0.326498	56590	400	56190	315	FALSE	FALSE
rs10766394_G	347	Cataplexy and narcolepsy	neurological	0.665722	0.781485	1.04518	0.159313	0.377015	47156	83	47073	77	FALSE	FALSE
rs11085259_T	170.1	Bone cancer	neoplasms	0.609753	0.781487	1.02522	0.0897899	0.180272	62023	419	61604	179	FALSE	FALSE
rs2523506_T	766	Neuralgia, neuritis, and radiculitis NOS	symptoms	0.709126	0.78149	1.01439	0.0515164	0.161059	56473	1450	55023	27	FALSE	FALSE
rs11890449_T	346.2	Nonspecific abnormal results of function study of brain and central nervous system	neurological	0.973669	0.781495	0.914222	0.323329	0.0511574	47217	106	47111	37	FALSE	FALSE
rs7946714_C	706.2	Sebaceous cyst	dermatologic	0.407149	0.781497	1.01342	0.0480447	0.215849	57443	1316	56127	58	FALSE	FALSE
rs28582094_G	251.1	Hypoglycemia	endocrine/metabolic	0.832719	0.781506	1.01775	0.0634194	0.267067	39902	648	39254	32	FALSE	FALSE
rs3775094_A	252.2	Hypoparathyroidism	endocrine/metabolic	0.992917	0.78151	0.966802	0.121727	0.46321	53398	135	53263	314	FALSE	FALSE
rs7693_T	772.1	Muscular wasting and disuse atrophy	symptoms	0.136187	0.781513	1.04283	0.151228	0.364303	53612	94	53518	54	FALSE	FALSE
rs6749367_T	296	Mood disorders	mental disorders	0.592794	0.781518	1.00485	0.017443	0.253157	47836	11871	35965	342	FALSE	FALSE
rs10814915_T	702.2	Seborrheic keratosis	dermatologic	0.770797	0.781528	1.00678	0.0243751	0.425966	59034	3919	55115	111	FALSE	FALSE
rs497273_C	705.1	Dyshidrosis	dermatologic	0.275598	0.781529	0.963094	0.135595	0.344922	56046	125	55921	271	FALSE	FALSE
rs6026591_A	379	Other disorders of eye	sense organs	0.537201	0.781534	0.991366	0.0312682	0.380262	56398	2341	54057	138	FALSE	FALSE
rs5210_A	818.1	Subdural hemorrhage (injury)	injuries & poisonings	0.566448	0.781537	1.0303	0.107644	0.376295	61008	183	60825	27	FALSE	FALSE
rs11564710_A	516	Abnormal sputum	respiratory	0.779299	0.78154	1.01427	0.0511087	0.416602	62298	804	61494	136	FALSE	FALSE
rs12746673_C	214.1	Lipoma of skin and subcutaneous tissue	neoplasms	0.389371	0.781548	1.02674	0.095176	0.208912	60724	330	60394	980	FALSE	FALSE
rs1250542_A	384	Other disorders of tympanic membrane	sense organs	0.976546	0.781551	1.02085	0.0744172	0.374849	54614	386	54228	156	FALSE	FALSE
rs11890449_T	378.2	Nystagmus and other irregular eye movements	sense organs	0.962525	0.781552	1.07658	0.266101	0.0517273	54275	131	54144	41	FALSE	FALSE
rs10814915_T	465	Acute upper respiratory infections of multiple or unspecified sites	respiratory	0.925253	0.781555	0.995252	0.0171617	0.425738	53567	8356	45211	100	FALSE	FALSE
rs62405452_A	783	Fever of unknown origin	symptoms	0.164599	0.781559	1.00747	0.0268268	0.107128	56661	8686	47975	11	FALSE	FALSE
rs62405453_A	783	Fever of unknown origin	symptoms	0.164599	0.781559	1.00747	0.0268268	0.107128	56661	8686	47975	11	FALSE	FALSE
rs62405454_C	783	Fever of unknown origin	symptoms	0.164599	0.781559	1.00747	0.0268268	0.107128	56661	8686	47975	11	FALSE	FALSE
rs34351_C	368.4	Visual field defects	sense organs	0.777687	0.781559	1.02429	0.0865522	0.330433	58030	305	57725	79	FALSE	FALSE
rs10766394_G	263	Other nutritional deficiency	endocrine/metabolic	0.150066	0.781559	1.01686	0.0603058	0.376641	43884	593	43291	68	FALSE	FALSE
rs10814915_T	574.3	Cholecystitis without cholelithiasis	digestive	0.860128	0.78156	1.01764	0.0630508	0.426012	57286	518	56768	110	FALSE	FALSE
rs2380950_G	740.11	Osteoarthrosis, localized, primary	musculoskeletal	0.253277	0.781564	0.989934	0.0364849	0.0961777	53240	5642	47598	29	FALSE	FALSE
rs1848068_T	280.2	Iron deficiency anemia secondary to blood loss (chronic)	hematopoietic	0.396202	0.781567	1.01289	0.0462019	0.335108	41048	1085	39963	29	FALSE	FALSE
rs72650616_A	592.1	Cystitis	genitourinary	0.115628	0.781567	1.01865	0.0666354	0.106918	47064	1251	45813	82	FALSE	FALSE
rs12302189_A	530.13	Barrett's esophagus	digestive	0.681889	0.781569	0.957174	0.157858	0.0548268	37582	425	37157	77	FALSE	FALSE
rs13282002_C	426.22	Mobitz II AV block	circulatory system	0.0631324	0.781569	1.07985	0.277064	0.158778	37288	46	37242	262	FALSE	FALSE
rs11042984_C	368.3	Anisometropia	sense organs	0.744899	0.78157	1.05788	0.202929	0.412809	57609	50	57559	254	FALSE	FALSE
rs10181515_T	753.1	Congenital cataract and lens anomalies	congenital anomalies	0.251494	0.781573	0.901649	0.373393	0.225639	61656	22	61634	21	FALSE	FALSE
rs12593201_A	715	Other inflammatory spondylopathies	musculoskeletal	0.42604	0.781574	1.01598	0.0571638	0.26777	54039	795	53244	12	FALSE	FALSE
rs4812816_A	577	Diseases of pancreas	digestive	0.0393341	0.781577	0.98766	0.0447846	0.217158	62321	1545	60776	47	FALSE	FALSE
rs1016565_A	250.12	Type 1 diabetes with renal manifestations	endocrine/metabolic	0.819996	0.781579	1.02389	0.0851615	0.311909	44194	319	43875	89	FALSE	FALSE
rs3733227_C	840.2	Rotator cuff (capsule) sprain	injuries & poisonings	0.0322975	0.781584	0.981057	0.0689806	0.3354	55480	484	54996	2	FALSE	FALSE
rs6438788_G	433.2	Occlusion of cerebral arteries	circulatory system	0.297291	0.781589	1.00869	0.0312065	0.462468	54607	2229	52378	64	FALSE	FALSE
rs3733227_C	264.9	Lack of normal physiological development, unspecified	endocrine/metabolic	0.354624	0.781591	1.01575	0.0563665	0.33562	44163	814	43349	2	FALSE	FALSE
rs11708903_G	374.3	Ptosis of eyelid	sense organs	0.0435183	0.781596	0.981928	0.0657832	0.455366	54544	475	54069	73	FALSE	FALSE
rs10734253_G	285.1	Acute posthemorrhagic anemia	hematopoietic	0.0311244	0.781596	0.993787	0.0224819	0.437401	44601	4693	39908	93	FALSE	FALSE
rs9489217_C	755.3	Congenital anomaly of fingers/toes	congenital anomalies	0.909229	0.781599	1.06767	0.236189	0.450044	60964	36	60928	22	FALSE	FALSE
rs34506303_G	174	Breast cancer	neoplasms	0.592612	0.781604	0.989043	0.0397417	0.158554	57460	2726	54734	1008	FALSE	FALSE
rs56149656_G	429.1	Heart transplant/surgery	circulatory system	0.0260563	0.781609	1.02392	0.0852813	0.107094	50283	719	49564	67	FALSE	FALSE
rs78028320_A	571	Chronic liver disease and cirrhosis	digestive	0.335324	0.781615	1.00821	0.0295022	0.188287	50601	4161	46440	279	FALSE	FALSE
rs9489217_C	250.11	Type 1 diabetes with ketoacidosis	endocrine/metabolic	0.935489	0.781617	0.976589	0.0854563	0.449327	44225	278	43947	16	FALSE	FALSE
rs62432360_C	378	Strabismus and other disorders of binocular eye movements	sense organs	0.926015	0.781618	0.982835	0.0624575	0.177673	54395	916	53479	749	FALSE	FALSE
rs1971152_C	286.13	Congenital factor VIII disorder	hematopoietic	0.710797	0.781625	1.04691	0.165388	0.412178	47431	74	47357	360	FALSE	FALSE
rs12531914_A	578.1	Hematemesis	digestive	0.907169	0.781626	1.01956	0.0698672	0.267821	49281	522	48759	103	FALSE	FALSE
rs1848067_T	840.1	Muscle/tendon sprain	injuries & poisonings	0.581372	0.781631	0.95153	0.179239	0.360717	55014	69	54945	54	FALSE	FALSE
rs6483215_A	317	Alcohol-related disorders	mental disorders	0.48938	0.781636	0.98876	0.040781	0.235502	49093	1752	47341	62	FALSE	FALSE
rs6790843_A	610.2	Fibroadenosis of breast	genitourinary	0.535502	0.781653	1.0641	0.224153	0.373042	28214	42	28172	28	FALSE	FALSE
rs4433533_G	626.11	Absent or infrequent menstruation	genitourinary	0.143891	0.781653	0.978371	0.0788936	0.214813	24363	501	23862	9	FALSE	FALSE
rs6128461_T	420.3	Endocarditis	circulatory system	0.306618	0.781654	1.0185	0.0661229	0.379182	57235	489	56746	56	FALSE	FALSE
rs777355_A	306.9	Tension headache	mental disorders	0.877324	0.781657	1.03516	0.124693	0.480153	36152	130	36022	206	FALSE	FALSE
rs8074454_C	362.4	Retinal vascular changes and abnomalities	sense organs	0.695021	0.781663	1.0235	0.0838223	0.330561	56805	325	56480	17	FALSE	FALSE
rs2908289_A	446.2	Acute febrile mucocutaneous lymph node syndrome (Kawasaki disease)	circulatory system	0.665789	0.781668	1.10268	0.352683	0.180045	51079	26	51053	17	FALSE	FALSE
rs11075255_A	514	Abnormal findings examination of lungs	respiratory	0.95452	0.781673	0.994003	0.0217043	0.401732	57333	4895	52438	297	FALSE	FALSE
rs11708903_G	281.9	Deficiency anemias	hematopoietic	0.235531	0.781674	1.02226	0.0794532	0.45416	40260	324	39936	56	FALSE	FALSE
rs117252445_A	245.21	Chronic lymphocytic thyroiditis	endocrine/metabolic	0.687367	0.781677	1.0321	0.114002	0.0557302	49946	725	49221	92	FALSE	FALSE
rs234866_A	496.3	Bronchiectasis	respiratory	0.0866864	0.781677	1.01853	0.0662487	0.306638	48466	544	47922	110	FALSE	FALSE
rs4887810_A	654.2	Rhesus isoimmunization in pregnancy	pregnancy complications	0.97018	0.781678	0.952752	0.174647	0.326175	33830	76	33754	169	FALSE	FALSE
rs112412537_A	362.8	Retinal hemorrhage/ischemia	sense organs	0.762094	0.781684	1.10521	0.360978	0.0393256	55905	93	55812	719	FALSE	FALSE
rs11075256_G	41.9	Infection with drug-resistant microorganisms	infectious diseases	0.267178	0.781691	1.01736	0.0621131	0.294107	51964	627	51337	77	FALSE	FALSE
rs5210_A	260.6	Anorexia	endocrine/metabolic	0.121509	0.781699	0.98696	0.0473663	0.376751	44325	992	43333	19	FALSE	FALSE
rs112412537_A	713	Arthropathy associated with other disorders classified elsewhere	musculoskeletal	0.808265	0.7817	1.06912	0.241195	0.039377	51464	216	51248	658	FALSE	FALSE
rs34506303_G	871.3	Open wound of foot except toe(s) alone	injuries & poisonings	0.354244	0.781708	0.95683	0.159258	0.158206	54922	152	54770	957	FALSE	FALSE
rs6438788_G	575	Other biliary tract disease	digestive	0.44748	0.781716	0.990261	0.0353221	0.462336	58477	1673	56804	72	FALSE	FALSE
rs9901746_A	71.1	HIV infection, symptomatic	infectious diseases	0.39773	0.781716	1.01574	0.0563526	0.407084	49771	668	49103	518	FALSE	FALSE
rs16969990_T	331.9	Cerebral degeneration, unspecified	neurological	0.931854	0.78174	0.949281	0.187873	0.0690132	47346	232	47114	30	FALSE	FALSE
rs7405696_C	38.2	Gram positive septicemia	infectious diseases	0.519787	0.781753	0.983936	0.0584547	0.408187	51605	614	50991	446	FALSE	FALSE
rs7693_T	250.1	Type 1 diabetes	endocrine/metabolic	0.343589	0.781754	1.00901	0.0323817	0.366209	46113	2189	43924	41	FALSE	FALSE
rs12531914_A	377.1	Optic atrophy	sense organs	0.853	0.781758	1.03394	0.120466	0.269085	54243	172	54071	113	FALSE	FALSE
rs1971152_C	560.3	Peritoneal or intestinal adhesions	digestive	0.950684	0.781761	0.969717	0.111004	0.412716	40649	169	40480	288	FALSE	FALSE
rs11626787_G	159.4	Malignant neoplasm of retroperitoneum and peritoneum	neoplasms	0.371257	0.781771	0.970017	0.109893	0.346936	55052	186	54866	142	FALSE	FALSE
rs6899342_G	204.3	Monocytic leukemia	neoplasms	0.922407	0.781774	0.943645	0.209398	0.248526	60030	64	59966	99	FALSE	FALSE
rs56149656_G	728.2	Laxity of ligament or hypermobility syndrome	musculoskeletal	0.160636	0.781775	0.947112	0.196161	0.107085	46986	142	46844	63	FALSE	FALSE
rs72648855_T	368.4	Visual field defects	sense organs	0.323119	0.781776	1.03663	0.129879	0.106873	58083	306	57777	27	FALSE	FALSE
rs72650615_C	368.4	Visual field defects	sense organs	0.323119	0.781776	1.03663	0.129879	0.106873	58083	306	57777	27	FALSE	FALSE
rs34351_C	348.9	Other conditions of brain, NOS	neurological	0.497546	0.781777	0.989391	0.0385033	0.3317	48669	1592	47077	71	FALSE	FALSE
rs2941257_T	229	Benign neoplasm of unspecified sites	neoplasms	0.909488	0.781777	1.03567	0.126522	0.261009	62406	159	62247	268	FALSE	FALSE
rs11085259_T	255.22	Mineralocorticoid deficiency	endocrine/metabolic	0.388117	0.781782	0.926398	0.275999	0.179797	53463	47	53416	154	FALSE	FALSE
rs867635_T	528.11	Stomatitis and mucositis (ulcerative)	digestive	0.847127	0.781784	1.05619	0.197377	0.0796591	58719	165	58554	22	FALSE	FALSE
rs777355_A	255.13	Medulloadrenal hyperfunction	endocrine/metabolic	0.376981	0.781786	1.06317	0.221132	0.480678	53333	41	53292	283	FALSE	FALSE
rs4984980_A	509	Respiratory failure, insufficiency, arrest	respiratory	0.961831	0.781795	1.00649	0.0233482	0.188593	50047	7341	42706	543	FALSE	FALSE
rs1799884_T	586.4	Stricture/obstruction of ureter	genitourinary	0.274305	0.781801	1.01837	0.0657104	0.178868	46786	809	45977	2	FALSE	FALSE
rs10734253_G	830	Dislocation	injuries & poisonings	0.0513739	0.781802	1.00934	0.0335543	0.438032	60249	1866	58383	126	FALSE	FALSE
rs11085259_T	260.6	Anorexia	endocrine/metabolic	0.747623	0.781815	1.01658	0.0593635	0.181111	44227	990	43237	125	FALSE	FALSE
rs11989843_G	697	Sarcoidosis	dermatologic	0.74385	0.781819	1.0304	0.108132	0.194405	52712	272	52440	412	FALSE	FALSE
rs1905505_A	289	Other diseases of blood and blood-forming organs	hematopoietic	0.716528	0.781821	0.985931	0.0511598	0.289521	46330	963	45367	263	FALSE	FALSE
rs6483215_A	306	Other mental disorder	mental disorders	0.777139	0.781836	0.989922	0.0365781	0.237861	38367	2193	36174	49	FALSE	FALSE
rs1848067_T	742.2	Pathological, developmental or recurrent dislocation	musculoskeletal	0.567075	0.781839	0.959631	0.148802	0.359895	51904	99	51805	48	FALSE	FALSE
rs11085259_T	960.2	Allergy/adverse effect of penicillin	injuries & poisonings	0.144055	0.781842	1.01355	0.0486035	0.179434	47764	1489	46275	136	FALSE	FALSE
rs10766394_G	611.11	Mammographic microcalcification	genitourinary	0.310922	0.781844	1.01872	0.0669849	0.376985	55973	480	55493	90	FALSE	FALSE
rs724016_G	513.31	Apnea	respiratory	0.129032	0.781846	1.02938	0.104564	0.435479	58338	188	58150	14	FALSE	FALSE
rs1905505_A	521.1	Dental caries	digestive	0.911934	0.78185	1.01167	0.0419116	0.288783	58731	1425	57306	329	FALSE	FALSE
rs6031558_C	187.2	Malignant neoplasm of testis	neoplasms	0.956003	0.781856	1.03909	0.138496	0.3254	25587	117	25470	11	FALSE	FALSE
rs13136239_A	510.2	Lung transplant	respiratory	0.494222	0.781862	0.97084	0.106878	0.331815	52796	200	52596	596	FALSE	FALSE
rs11564710_A	626.4	Premenstrual tension syndromes	genitourinary	0.527416	0.781868	0.942118	0.215339	0.416272	23863	45	23818	54	FALSE	FALSE
rs12302189_A	363.3	Chorioretinal scars	sense organs	0.959418	0.781874	0.924538	0.283379	0.0551802	56986	128	56858	104	FALSE	FALSE
rs1519480_C	365	Glaucoma	sense organs	0.108107	0.781878	1.01029	0.0369677	0.327144	58728	1775	56953	4	FALSE	FALSE
rs35533056_A	283	Acquired hemolytic anemias	hematopoietic	0.709655	0.781879	1.02993	0.106514	0.385643	39967	186	39781	216	FALSE	FALSE
rs11650000_A	722.6	Degeneration of intervertebral disc	musculoskeletal	0.183781	0.781895	1.00691	0.024889	0.453712	52854	3726	49128	174	FALSE	FALSE
rs34351_C	512.9	Other dyspnea	respiratory	0.502738	0.781898	0.994912	0.0184261	0.329197	40418	9359	31059	53	FALSE	FALSE
rs2523507_G	331.1	Hydrocephalus	neurological	0.978859	0.781909	0.983536	0.0599692	0.259113	47873	735	47138	6	FALSE	FALSE
rs867635_T	550.2	Diaphragmatic hernia	digestive	0.869301	0.781912	1.01613	0.0577969	0.0792647	56469	2197	54272	24	FALSE	FALSE
rs2908289_A	374.6	Dermatochalasis	sense organs	0.668831	0.781918	0.982288	0.0645562	0.17884	54982	862	54120	19	FALSE	FALSE
rs7531911_G	531.4	Peptic ulcer, site unspecified	digestive	0.355226	0.781922	0.980034	0.0728571	0.294879	60072	464	59608	36	FALSE	FALSE
rs2908289_A	442.8	Aneurysm of other specified artery	circulatory system	0.6412	0.781927	1.0374	0.132643	0.180061	51241	188	51053	17	FALSE	FALSE
rs6026592_A	764	Sciatica	symptoms	0.528623	0.781928	1.01067	0.0383301	0.380273	56424	1514	54910	148	FALSE	FALSE
rs6885132_G	571	Chronic liver disease and cirrhosis	digestive	0.642715	0.781928	1.01061	0.038131	0.101491	50783	4177	46606	78	FALSE	FALSE
rs144155527_T	443.1	Raynaud's syndrome	circulatory system	0.458334	0.781929	0.935804	0.239695	0.0178679	51461	523	50938	139	FALSE	FALSE
rs10766395_C	506	Empyema and pneumothorax	respiratory	0.372112	0.781936	1.0087	0.0312901	0.38067	45102	2333	42769	413	FALSE	FALSE
rs10766395_C	733.6	Costochondritis	musculoskeletal	0.171329	0.781938	0.953833	0.170763	0.38031	49340	74	49266	443	FALSE	FALSE
rs11708067_G	185	Cancer of prostate	neoplasms	0.0469203	0.781943	1.01274	0.0457513	0.234821	22317	1661	20656	1	FALSE	FALSE
rs10860209_A	441.1	Acute vascular insufficiency of intestine	circulatory system	0.169026	0.781944	0.95667	0.16004	0.152479	50935	159	50776	306	FALSE	FALSE
rs1519480_C	110.13	Dermatophytosis of the body	infectious diseases	0.0242485	0.781945	0.972114	0.102179	0.327412	53793	226	53567	5	FALSE	FALSE
rs12631733_T	388	Other disorders of ear	sense organs	0.826064	0.781953	1.04792	0.169121	0.160024	54720	127	54593	160	FALSE	FALSE
rs1799884_T	590	Pyelonephritis	genitourinary	0.529098	0.781961	0.983741	0.0592298	0.179226	46885	1000	45885	1	FALSE	FALSE
rs2403205_T	818.2	Subarachnoid hemorrhage (injury)	injuries & poisonings	0.690414	0.78197	0.965554	0.126659	0.370721	60818	136	60682	172	FALSE	FALSE
rs1848067_T	626	Disorders of menstruation and other abnormal bleeding from female genital tract	genitourinary	0.560137	0.78197	1.00769	0.0276893	0.359539	27189	3338	23851	20	FALSE	FALSE
rs10133035_T	526.1	Cysts of the jaws	digestive	0.381664	0.781981	1.08876	0.307283	0.35224	57255	23	57232	406	FALSE	FALSE
rs6688365_C	276.8	Polydipsia	endocrine/metabolic	0.0148602	0.781991	0.938571	0.229096	0.436649	40323	39	40284	228	FALSE	FALSE
rs3087948_T	626	Disorders of menstruation and other abnormal bleeding from female genital tract	genitourinary	0.932793	0.781993	1.0095	0.034157	0.18845	27177	3338	23839	32	FALSE	FALSE
rs10993460_C	350.6	Disturbances of sensation of smell and taste	neurological	0.843214	0.781994	0.947891	0.193393	0.0878324	53881	174	53707	42	FALSE	FALSE
rs11263762_A	801	Fracture of ankle and foot	injuries & poisonings	0.217354	0.781996	1.0102	0.0366772	0.41035	52348	1589	50759	78	FALSE	FALSE
rs1510148_T	568	Other disorders of peritoneum	digestive	0.823551	0.781996	0.985016	0.0545577	0.260582	52141	891	51250	233	FALSE	FALSE
rs34506303_G	426.22	Mobitz II AV block	circulatory system	0.093552	0.781997	1.07977	0.277348	0.158692	36930	46	36884	650	FALSE	FALSE
rs72650616_A	244.1	Secondary hypothyroidism	endocrine/metabolic	0.490883	0.781998	0.983818	0.058957	0.107337	50840	1608	49232	84	FALSE	FALSE
rs62432360_C	281.12	Other vitamin B12 deficiency anemia	hematopoietic	0.803196	0.781999	0.97913	0.0762202	0.178161	40048	609	39439	580	FALSE	FALSE
rs11042984_C	172.3	Carcinoma in situ of skin	neoplasms	0.657534	0.782	1.01798	0.0643953	0.412925	52983	507	52476	235	FALSE	FALSE
rs8003022_G	199.4	Neurofibromatosis	neoplasms	0.885284	0.782002	0.955358	0.165043	0.394956	45105	78	45027	38	FALSE	FALSE
rs4812816_A	315.2	Speech and language disorder	mental disorders	0.391838	0.782004	0.979816	0.0736885	0.216999	58551	612	57939	44	FALSE	FALSE
rs3087948_T	340	Migraine	neurological	0.950094	0.782011	0.991068	0.0324246	0.187961	57855	3446	54409	64	FALSE	FALSE
rs10116772_A	289.9	Abnormality of red blood cells	hematopoietic	0.639272	0.782017	0.969757	0.110991	0.410784	45754	169	45585	39	FALSE	FALSE
rs6438788_G	368.4	Visual field defects	sense organs	0.234889	0.78202	1.02276	0.0813419	0.46238	58041	306	57735	66	FALSE	FALSE
rs4558932_C	714.2	Juvenile rheumatoid arthritis	musculoskeletal	0.168752	0.782023	1.0289	0.102976	0.212893	53036	285	52751	526	FALSE	FALSE
rs3213571_C	8.5	Bacterial enteritis	infectious diseases	0.854405	0.782027	1.02592	0.0924742	0.0832991	60901	763	60138	127	FALSE	FALSE
rs117252445_A	760	Back pain	symptoms	0.693684	0.782029	0.990886	0.0330913	0.0558995	56691	11267	45424	102	FALSE	FALSE
rs6889788_A	618.6	Vaginal enterocele, congenital or acquired	genitourinary	0.776345	0.782031	1.03814	0.135301	0.187513	34107	177	33930	42	FALSE	FALSE
rs2285676_G	263	Other nutritional deficiency	endocrine/metabolic	0.041084	0.782037	1.0168	0.0602357	0.376912	43928	594	43334	18	FALSE	FALSE
rs8074454_C	715	Other inflammatory spondylopathies	musculoskeletal	0.492745	0.782038	0.985164	0.0540267	0.330804	54035	795	53240	17	FALSE	FALSE
rs2403205_T	522.5	Periapical abscess	digestive	0.754981	0.782038	0.968098	0.11719	0.369924	57628	159	57469	155	FALSE	FALSE
rs1250109_C	614.5	Inflammatory disease of cervix, vagina, and vulva	genitourinary	0.667689	0.782043	1.0167	0.0598513	0.173872	32084	1002	31082	9	FALSE	FALSE
rs1848068_T	710.19	Unspecified osteomyelitis	musculoskeletal	0.244414	0.782052	1.01473	0.0528492	0.335245	52657	814	51843	34	FALSE	FALSE
rs867635_T	560.3	Peritoneal or intestinal adhesions	digestive	0.731306	0.782052	0.944011	0.208272	0.078306	40910	170	40740	12	FALSE	FALSE
rs6136447_G	174	Breast cancer	neoplasms	0.641187	0.782059	0.988487	0.0418593	0.139196	58245	2761	55484	179	FALSE	FALSE
rs8070737_T	416	Cardiomegaly	circulatory system	0.148028	0.782064	1.00788	0.0283871	0.181451	55902	4690	51212	21	FALSE	FALSE
rs2523507_G	327.71	Restless legs syndrome	neurological	0.982411	0.782064	1.01361	0.0488754	0.262232	47479	1101	46378	6	FALSE	FALSE
rs10814915_T	756.3	Congenital anomalies of muscle, tendon, fascia, and connective tissue	congenital anomalies	0.919984	0.782074	0.958881	0.15179	0.425647	60932	89	60843	115	FALSE	FALSE
rs35533056_A	394.3	Aortic valve disease	circulatory system	0.725027	0.78208	0.927038	0.27389	0.385601	50206	29	50177	268	FALSE	FALSE
rs11626787_G	613.8	Other specified disorders of breast	genitourinary	0.772244	0.782081	1.0182	0.0652092	0.3462	59808	529	59279	158	FALSE	FALSE
rs10766395_C	599.4	Urinary incontinence	genitourinary	0.167831	0.782092	0.991759	0.0299164	0.381612	47133	2584	44549	433	FALSE	FALSE
rs2268569_T	512.7	Shortness of breath	respiratory	0.0344932	0.782094	1.00812	0.0292563	0.0820396	43284	12191	31093	10	FALSE	FALSE
rs8070737_T	712	Infective connective tissue disorders	musculoskeletal	0.773318	0.782096	0.960604	0.145318	0.181142	52020	164	51856	20	FALSE	FALSE
rs72650616_A	276.42	Alkalosis	endocrine/metabolic	0.306641	0.782099	1.02806	0.100051	0.107517	40947	517	40430	75	FALSE	FALSE
rs12493_T	500.1	Extrinsic allergic alveolitis	respiratory	0.975785	0.7821	1.10398	0.357648	0.187103	43110	25	43085	59	FALSE	FALSE
rs12302189_A	696.41	Psoriasis vulgaris	dermatologic	0.955479	0.782101	0.969979	0.110206	0.0559072	51192	819	50373	93	FALSE	FALSE
rs11890449_T	535.6	Duodenitis	digestive	0.890308	0.782101	1.06128	0.215047	0.0513655	53791	210	53581	43	FALSE	FALSE
rs76369685_A	790.1	Elevated sedimentation rate	symptoms	0.403412	0.782113	1.04821	0.170231	0.0585434	53755	303	53452	363	FALSE	FALSE
rs724016_G	946	Anaphylactic shock NOS	injuries & poisonings	0.241317	0.782114	1.02878	0.1026	0.434952	48933	194	48739	13	FALSE	FALSE
rs6889788_A	500.1	Extrinsic allergic alveolitis	respiratory	0.976306	0.782115	1.10397	0.357649	0.187113	43113	25	43088	56	FALSE	FALSE
rs35498576_C	249	Secondary diabetes mellitus	endocrine/metabolic	0.507947	0.78212	0.980176	0.0724009	0.278745	44365	489	43876	92	FALSE	FALSE
rs11890449_T	525.2	Atrophy of edentulous alveolar ridge	digestive	0.882256	0.782122	0.81888	0.722528	0.0516433	57597	23	57574	50	FALSE	FALSE
rs10937714_C	472	Chronic pharyngitis and nasopharyngitis	respiratory	0.465502	0.782129	1.01138	0.0409325	0.212387	43635	1869	41766	471	FALSE	FALSE
rs7405696_C	781	Symptoms involving nervous and musculoskeletal systems	symptoms	0.260424	0.782134	1.01321	0.047461	0.407932	60347	937	59410	517	FALSE	FALSE
rs10116772_A	452.8	Postphlebitic syndrome	circulatory system	0.362649	0.782135	1.05949	0.208966	0.410458	44789	47	44742	38	FALSE	FALSE
rs56149656_G	184.1	Malignant neoplasm of ovary and other uterine adnexa	neoplasms	0.335972	0.782143	1.02837	0.101175	0.106989	29863	511	29352	36	FALSE	FALSE
rs2908296_T	532	Dysphagia	digestive	0.57776	0.782145	0.992232	0.0281995	0.15423	42936	5745	37191	46	FALSE	FALSE
rs6749367_T	242.3	Exophthalmos	endocrine/metabolic	0.255522	0.782145	1.04528	0.160143	0.252523	49047	102	48945	381	FALSE	FALSE
rs11650000_A	362.22	Macular degeneration, wet	sense organs	0.100337	0.782147	0.964132	0.132094	0.453518	56430	120	56310	192	FALSE	FALSE
rs16969990_T	614.32	Chronic inflammatory pelvic disease	genitourinary	0.195139	0.782148	0.920662	0.298936	0.0689622	31162	94	31068	23	FALSE	FALSE
rs4930046_A	286.9	Abnormal coagulation profile	hematopoietic	0.0744556	0.782157	1.01467	0.0526849	0.481248	47941	739	47202	528	FALSE	FALSE
rs1016565_A	293	Symptoms involving head and neck	mental disorders	0.654245	0.782159	1.03116	0.110962	0.310149	58717	188	58529	128	FALSE	FALSE
rs12631733_T	727.8	Plica syndrome	musculoskeletal	0.868286	0.782162	0.93814	0.23094	0.159713	46856	73	46783	132	FALSE	FALSE
rs10116772_A	427.2	Atrial fibrillation and flutter	circulatory system	0.0390673	0.782164	0.993994	0.0217854	0.410656	44127	6668	37459	36	FALSE	FALSE
rs757209_A	724.1	Disorders of sacrum	musculoskeletal	0.184611	0.782172	1.02281	0.0815849	0.406057	49147	316	48831	474	FALSE	FALSE
rs8003022_G	465	Acute upper respiratory infections of multiple or unspecified sites	respiratory	0.991326	0.782184	0.995213	0.0173572	0.392871	53613	8369	45244	47	FALSE	FALSE
rs55754152_A	291.8	Alteration of consciousness	mental disorders	0.988923	0.782185	1.02022	0.0724015	0.0513729	51496	2001	49495	31	FALSE	FALSE
rs1848067_T	352.2	Facial nerve disorders [CN7]	neurological	0.498651	0.782189	0.975654	0.0891501	0.36053	54345	277	54068	54	FALSE	FALSE
rs2564929_T	270.2	Disorders of amino-acid metabolism	endocrine/metabolic	0.140163	0.782191	1.04414	0.156241	0.328433	59114	92	59022	16	FALSE	FALSE
rs2971670_T	726	Peripheral enthesopathies and allied syndromes	musculoskeletal	0.3018	0.782194	0.992939	0.0256323	0.178604	53070	6201	46869	44	FALSE	FALSE
rs11650000_A	686.1	Carbuncle and furuncle	dermatologic	0.326908	0.782195	1.0254	0.0907159	0.453186	51811	247	51564	164	FALSE	FALSE
rs2380950_G	384.4	Perforation of tympanic membrane	sense organs	0.0969222	0.782197	1.03614	0.128427	0.0957544	54692	341	54351	29	FALSE	FALSE
rs6749367_T	340	Migraine	neurological	0.144541	0.782199	1.00805	0.0290002	0.252565	57514	3425	54089	423	FALSE	FALSE
rs2948567_T	687.3	Changes in skin texture	dermatologic	0.662715	0.7822	1.05177	0.182578	0.333119	47477	67	47410	259	FALSE	FALSE
rs730497_A	701.1	Keratoderma, acquired	dermatologic	0.176562	0.782201	1.04522	0.15997	0.178351	56030	131	55899	41	FALSE	FALSE
rs34351_C	454	Varicose veins	circulatory system	0.554602	0.782201	1.01416	0.0508545	0.331178	45616	908	44708	75	FALSE	FALSE
rs6885132_G	346.1	Nonspecific abnormal findings on radiological and other examination of skull and head	neurological	0.576977	0.782202	0.96702	0.121311	0.100801	47455	389	47066	79	FALSE	FALSE
rs11708067_G	695.2	Bullous dermatoses	dermatologic	0.40625	0.782203	0.947426	0.195356	0.236215	52903	75	52828	3	FALSE	FALSE
rs12302189_A	270.35	Macroglobulinemia	endocrine/metabolic	0.934208	0.782205	0.818667	0.723745	0.0554962	58959	23	58936	108	FALSE	FALSE
rs11989843_G	789.1	Persistent vomiting	symptoms	0.0157509	0.782206	1.05469	0.192612	0.19515	44945	83	44862	350	FALSE	FALSE
rs34506303_G	754.2	Spondylolisthesis, congenital	congenital anomalies	0.435533	0.782216	1.0581	0.204294	0.15866	60031	87	59944	1060	FALSE	FALSE
rs580240_T	362.26	Macular puckering of retina	sense organs	0.614906	0.782218	1.02004	0.0717826	0.485938	56890	401	56489	6	FALSE	FALSE
rs2380949_G	264.2	Failure to thrive (childhood)	endocrine/metabolic	0.389049	0.782218	0.974843	0.0921698	0.0949764	44211	897	43314	44	FALSE	FALSE
rs11989843_G	614.52	Vaginitis and vulvovaginitis	genitourinary	0.750363	0.782219	0.981418	0.0678524	0.194323	31566	718	30848	262	FALSE	FALSE
rs1016565_A	523.1	Gingivitis	digestive	0.531923	0.782222	1.01867	0.0669181	0.309951	58027	528	57499	125	FALSE	FALSE
rs117252445_A	286.9	Abnormal coagulation profile	hematopoietic	0.873951	0.782224	0.969106	0.113525	0.0559208	48363	751	47612	94	FALSE	FALSE
rs11075255_A	585.2	Renal failure NOS	genitourinary	0.890409	0.782231	1.01234	0.044388	0.40295	46842	1088	45754	247	FALSE	FALSE
rs11776904_C	395.1	Nonrheumatic mitral valve disorders	circulatory system	0.787318	0.782232	0.990177	0.0357145	0.158291	52874	3249	49625	905	FALSE	FALSE
rs7405696_C	626.14	Irregular menstrual bleeding	genitourinary	0.939531	0.782234	1.02732	0.0975068	0.406279	23906	220	23686	198	FALSE	FALSE
rs6128461_T	433.6	Acute, but ill-defined cerebrovascular disease	circulatory system	0.611458	0.782235	0.983159	0.0614474	0.379649	52970	580	52390	54	FALSE	FALSE
rs867635_T	473.4	Voice disturbance	respiratory	0.777554	0.782235	0.981223	0.0685787	0.0777712	43763	1585	42178	17	FALSE	FALSE
rs3213571_C	440.21	Atherosclerosis of native arteries of the extremities with ulceration or gangrene	circulatory system	0.847509	0.78224	0.952453	0.176245	0.0833008	51200	232	50968	105	FALSE	FALSE
rs3733227_C	159.4	Malignant neoplasm of retroperitoneum and peritoneum	neoplasms	0.293825	0.78225	0.969829	0.110842	0.335686	55187	186	55001	2	FALSE	FALSE
rs11708067_G	623	Hypertrophy of female genital organs	genitourinary	0.264366	0.782252	1.04314	0.152827	0.237489	34090	117	33973	2	FALSE	FALSE
rs2523504_T	440.9	Atherosclerosis of aorta	circulatory system	0.872271	0.782255	0.982603	0.0634981	0.260983	51741	671	51070	0	FALSE	FALSE
rs6103716_C	368.4	Visual field defects	sense organs	0.71589	0.782256	1.02442	0.0873095	0.314498	58037	306	57731	73	FALSE	FALSE
rs3775094_A	401.3	Other hypertensive complications	circulatory system	0.879903	0.782258	0.989693	0.0374853	0.46182	33185	1586	31599	198	FALSE	FALSE
rs1848067_T	532	Dysphagia	digestive	0.666147	0.782259	0.994163	0.021181	0.361743	42938	5742	37196	43	FALSE	FALSE
rs116761056_T	599.4	Urinary incontinence	genitourinary	0.617411	0.782259	0.97087	0.106966	0.0191695	47419	2595	44824	132	FALSE	FALSE
rs55754152_A	443.9	Peripheral vascular disease, unspecified	circulatory system	0.90064	0.78226	0.979563	0.0747121	0.0512796	53062	2023	51039	33	FALSE	FALSE
rs2948567_T	504	Other alveolar and parietoalveolar pneumonopathy	respiratory	0.747591	0.782261	1.01849	0.066299	0.333103	43458	519	42939	220	FALSE	FALSE
rs10814915_T	624.9	stress incontinence, female	genitourinary	0.926974	0.782264	0.986327	0.0498163	0.424091	31505	852	30653	70	FALSE	FALSE
rs5210_A	281.11	Pernicious anemia	hematopoietic	0.340664	0.782265	1.0253	0.0903901	0.377299	40236	264	39972	19	FALSE	FALSE
rs7632381_C	289.4	Lymphadenitis	hematopoietic	0.410597	0.782266	1.00767	0.0276543	0.435467	48456	2840	45616	7	FALSE	FALSE
rs7163757_T	459.7	Blood vessel replaced	circulatory system	0.942748	0.78227	0.969102	0.113568	0.423393	50583	159	50424	29	FALSE	FALSE
rs4775238_A	295.3	Psychosis	mental disorders	0.671327	0.782274	1.01802	0.0646107	0.412635	36582	498	36084	142	FALSE	FALSE
rs7693_T	686	Other local infections of skin and subcutaneous tissue	dermatologic	0.448661	0.782275	0.987337	0.0461126	0.364339	52716	1049	51667	57	FALSE	FALSE
rs34351_C	870.2	Open wound of ear	injuries & poisonings	0.750462	0.782277	0.917035	0.313401	0.330573	55611	24	55587	84	FALSE	FALSE
rs3087948_T	627.3	Postmenopausal atrophic vaginitis	genitourinary	0.857235	0.782286	1.01568	0.0563062	0.188226	24962	1123	23839	31	FALSE	FALSE
rs76369685_A	720	Spinal stenosis	musculoskeletal	0.186523	0.782288	1.01688	0.0605732	0.0586949	51657	2690	48967	348	FALSE	FALSE
rs6026591_A	635.2	Antepartum hemorrhage, abruptio placentae, and placenta previa	pregnancy complications	0.286101	0.78229	0.973282	0.0980027	0.379059	32826	229	32597	75	FALSE	FALSE
rs2908296_T	729.3	Panniculitis	musculoskeletal	0.310971	0.782292	1.07256	0.253498	0.154602	46914	57	46857	51	FALSE	FALSE
rs234866_A	323.2	Acute (transverse) myelitis	neurological	0.497804	0.782295	0.933446	0.249238	0.307292	61915	39	61876	156	FALSE	FALSE
rs2380949_G	618	Genital prolapse	genitourinary	0.367952	0.782302	1.02205	0.0789277	0.0946325	34914	971	33943	36	FALSE	FALSE
rs11085259_T	451	Phlebitis and thrombophlebitis	circulatory system	0.400198	0.782303	0.97589	0.0883238	0.181002	45099	448	44651	133	FALSE	FALSE
rs144155527_T	385.5	Tympanosclerosis and middle ear disease related to otitis media	sense organs	0.0324422	0.782307	0.82113	0.713222	0.0177789	54306	68	54238	146	FALSE	FALSE
rs2285676_G	241	Nontoxic nodular goiter	endocrine/metabolic	0.246339	0.782308	1.00911	0.0328336	0.377843	51401	2113	49288	21	FALSE	FALSE
rs79896666_C	377.3	Optic neuritis/neuropathy	sense organs	0.135703	0.782312	1.05358	0.1889	0.056293	54314	253	54061	126	FALSE	FALSE
rs78551082_T	377.3	Optic neuritis/neuropathy	sense organs	0.135703	0.782312	1.05358	0.1889	0.056293	54314	253	54061	126	FALSE	FALSE
rs74628648_T	377.3	Optic neuritis/neuropathy	sense organs	0.135703	0.782312	1.05358	0.1889	0.056293	54314	253	54061	126	FALSE	FALSE
rs10937714_C	961	Poisoning by other anti-infectives	injuries & poisonings	0.224288	0.782313	0.960929	0.144243	0.212094	46088	147	45941	483	FALSE	FALSE
rs867635_T	711.3	Behcet's syndrome	musculoskeletal	0.921211	0.782324	1.10148	0.349821	0.0798047	51908	51	51857	19	FALSE	FALSE
rs10181515_T	578.1	Hematemesis	digestive	0.442644	0.782335	1.02061	0.0738563	0.227195	49365	523	48842	19	FALSE	FALSE
rs4701619_C	332	Parkinson's disease	neurological	0.723702	0.782339	1.02104	0.0753804	0.186214	47671	596	47075	71	FALSE	FALSE
rs4237150_C	317	Alcohol-related disorders	mental disorders	0.782569	0.78234	0.990336	0.0351513	0.412834	49033	1748	47285	123	FALSE	FALSE
rs4887810_A	172.11	Melanomas of skin	neoplasms	0.211362	0.782341	0.987817	0.0443692	0.325274	53641	1233	52408	300	FALSE	FALSE
rs234866_A	689	Disorder of skin and subcutaneous tissue NOS	dermatologic	0.303337	0.782344	0.989056	0.039831	0.306767	59925	1533	58392	148	FALSE	FALSE
rs72650616_A	741.3	Difficulty in walking	musculoskeletal	0.235199	0.782348	1.01789	0.0641733	0.107238	53078	1309	51769	92	FALSE	FALSE
rs3087948_T	284	Aplastic anemia	hematopoietic	0.965534	0.782348	0.986828	0.0479947	0.189162	41446	1514	39932	61	FALSE	FALSE
rs11776904_C	696.4	Psoriasis	dermatologic	0.700069	0.78235	1.01717	0.0616203	0.157319	50671	1008	49663	860	FALSE	FALSE
rs2971670_T	586	Other disorders of the kidney and ureters	genitourinary	0.480805	0.782359	0.992488	0.0272964	0.178647	51280	5332	45948	38	FALSE	FALSE
rs11626787_G	655	Known or suspected fetal abnormality affecting management of mother	pregnancy complications	0.651089	0.782367	0.989978	0.0364637	0.344256	34576	1898	32678	108	FALSE	FALSE
rs2908297_T	389.3	Degenerative and vascular disorders of ear	sense organs	0.08106	0.782372	0.899841	0.382062	0.1558	54756	28	54728	17	FALSE	FALSE
rs7693_T	471	Nasal polyps	respiratory	0.0305689	0.782373	1.02657	0.0949478	0.365081	42392	239	42153	42	FALSE	FALSE
rs2523506_T	204.21	Myeloid leukemia, acute	neoplasms	0.64349	0.782375	0.978981	0.0769049	0.160572	60683	648	60035	25	FALSE	FALSE
rs2403205_T	723	Other disorders of cervical region	musculoskeletal	0.365904	0.78238	0.984171	0.0577632	0.37109	49814	659	49155	130	FALSE	FALSE
rs6483215_A	572	Ascites (non malignant)	digestive	0.702766	0.782381	1.00949	0.0341785	0.235728	49118	2493	46625	59	FALSE	FALSE
rs10766395_C	180.3	Cervical intraepithelial neoplasia [CIN] [Cervical dysplasia]	neoplasms	0.110552	0.782382	0.982686	0.0632305	0.383894	27742	545	27197	237	FALSE	FALSE
rs10766395_C	752.2	Other specified congenital anomalies of nervous system	congenital anomalies	0.586984	0.782384	1.02103	0.0753587	0.380606	61515	381	61134	545	FALSE	FALSE
rs11650000_A	939	Atopic/contact dermatitis due to other or unspecified	dermatologic	0.219247	0.782385	0.992979	0.0255098	0.453211	51946	3355	48591	178	FALSE	FALSE
rs78028320_A	110	Dermatophytosis / Dermatomycosis	infectious diseases	0.850532	0.782388	0.989129	0.0395724	0.188191	55566	2256	53310	293	FALSE	FALSE
rs76177300_A	380.4	Impacted cerumen	sense organs	0.97291	0.782389	0.975971	0.0880592	0.0459889	59286	1579	57707	852	FALSE	FALSE
rs10734253_G	772.4	Rhabdomyolysis	symptoms	0.086246	0.782391	1.02989	0.10662	0.438213	53652	179	53473	100	FALSE	FALSE
rs2403205_T	149.2	Cancer of nasopharynx	neoplasms	0.846714	0.782391	1.04137	0.14675	0.370217	61202	100	61102	168	FALSE	FALSE
rs3775094_A	149.1	Cancer of oropharynx	neoplasms	0.995278	0.782395	0.982318	0.0645928	0.462712	61428	485	60943	342	FALSE	FALSE
rs142848532_T	184	Cancer of other female genital organs	neoplasms	0.432784	0.782397	0.96326	0.135526	0.045883	29597	665	28932	475	FALSE	FALSE
rs62432360_C	296.2	Depression	mental disorders	0.832045	0.782401	1.0058	0.0209338	0.177923	46048	10319	35729	642	FALSE	FALSE
rs2285676_G	362.31	Separation of retinal layers	sense organs	0.405382	0.782404	1.05616	0.197835	0.377479	56525	54	56471	25	FALSE	FALSE
rs2564929_T	614.5	Inflammatory disease of cervix, vagina, and vulva	genitourinary	0.142039	0.782406	1.01343	0.0482958	0.328279	32087	1002	31085	7	FALSE	FALSE
rs11085259_T	747.11	Cardiac shunt/ heart septal defect	congenital anomalies	0.516177	0.782408	0.986352	0.0497566	0.179826	59566	1454	58112	173	FALSE	FALSE
rs28578604_T	564	Functional digestive disorders	digestive	0.597514	0.782409	1.00814	0.0293637	0.219291	44393	3688	40705	52	FALSE	FALSE
rs11002898_A	318	Tobacco use disorder	mental disorders	0.765539	0.782411	1.00551	0.0198986	0.251421	55411	8137	47274	138	FALSE	FALSE
rs13136239_A	722.1	Displacement of intervertebral disc	musculoskeletal	0.913924	0.782415	0.987673	0.044913	0.332141	49920	1171	48749	571	FALSE	FALSE
rs78028320_A	327.7	Sleep related movement disorders	neurological	0.649606	0.782416	1.01443	0.051888	0.186723	47407	1265	46142	265	FALSE	FALSE
rs2074090_G	381.3	Mastoiditis & related conditions	sense organs	0.208119	0.782417	0.962644	0.137857	0.352924	54217	117	54100	297	FALSE	FALSE
rs4433533_G	758	Chromosomal anomalies and genetic disorders	congenital anomalies	0.242569	0.782421	1.02297	0.0822268	0.214713	61042	458	60584	16	FALSE	FALSE
rs6485473_G	368	Visual disturbances	sense organs	0.389122	0.782426	1.00911	0.0328511	0.315702	59960	2224	57736	68	FALSE	FALSE
rs2894536_C	259.8	Polyglandular activity in multiple endocrine adenomatosis	endocrine/metabolic	0.287469	0.782429	0.913857	0.326197	0.159272	53233	38	53195	386	FALSE	FALSE
rs3213571_C	756.2	Pectus and other congenital anomalies of ribs/sternum	congenital anomalies	0.831313	0.782435	0.924804	0.283087	0.0834277	60921	90	60831	124	FALSE	FALSE
rs13282002_C	418	Nonspecific chest pain	circulatory system	0.451733	0.782435	0.994592	0.0196358	0.158633	54730	14454	40276	376	FALSE	FALSE
rs1250095_T	458.1	Orthostatic hypotension	circulatory system	0.990324	0.782435	0.987605	0.0451648	0.379556	51256	1068	50188	287	FALSE	FALSE
rs11989843_G	480.11	Pneumococcal pneumonia	respiratory	0.944509	0.782436	1.02338	0.0837039	0.194637	47347	448	46899	388	FALSE	FALSE
rs1364809_C	411.3	Angina pectoris	circulatory system	0.0264192	0.782437	1.02861	0.102138	0.0257156	48667	2332	46335	9	FALSE	FALSE
rs1250590_A	244	Hypothyroidism	endocrine/metabolic	0.800921	0.782438	1.00487	0.0175865	0.475925	56594	8087	48507	959	FALSE	FALSE
rs2074090_G	531.4	Peptic ulcer, site unspecified	digestive	0.0873282	0.782439	0.981028	0.0693649	0.35276	59797	464	59333	327	FALSE	FALSE
rs6749367_T	245.21	Chronic lymphocytic thyroiditis	endocrine/metabolic	0.00262714	0.78244	1.01701	0.0610791	0.252562	49667	722	48945	384	FALSE	FALSE
rs12302189_A	701.2	Scar conditions and fibrosis of skin	dermatologic	0.973272	0.782444	0.974223	0.0945749	0.0553273	56961	1116	55845	102	FALSE	FALSE
rs11042984_C	270.3	Disorders of plasma protein metabolism	endocrine/metabolic	0.767084	0.782445	0.98578	0.0518669	0.413849	59570	784	58786	265	FALSE	FALSE
rs11564710_A	216.1	Screening for malignant neoplasms of the skin	neoplasms	0.743685	0.782445	1.04171	0.147997	0.415753	55545	94	55451	112	FALSE	FALSE
rs72727388_C	618.5	Prolapse of vaginal vault after hysterectomy	genitourinary	0.834299	0.782446	1.02732	0.0976072	0.274071	33838	269	33569	419	FALSE	FALSE
rs2268570_G	226	Benign neoplasm of thyroid glands	neoplasms	0.990607	0.782453	1.03466	0.123406	0.419974	61043	133	60910	302	FALSE	FALSE
rs28582094_G	525.2	Atrophy of edentulous alveolar ridge	digestive	0.500589	0.782453	1.09468	0.327604	0.266909	57604	23	57581	43	FALSE	FALSE
rs112412537_A	706.1	Acne	dermatologic	0.859644	0.782457	0.967535	0.119527	0.0391968	56497	985	55512	717	FALSE	FALSE
rs2268570_G	426.4	Anomalous atrioventricular excitation	circulatory system	0.88945	0.782462	0.963735	0.133781	0.419446	37422	115	37307	195	FALSE	FALSE
rs62405452_A	416	Cardiomegaly	circulatory system	0.16651	0.782466	0.990226	0.0355723	0.107303	55912	4689	51223	11	FALSE	FALSE
rs62405453_A	416	Cardiomegaly	circulatory system	0.16651	0.782466	0.990226	0.0355723	0.107303	55912	4689	51223	11	FALSE	FALSE
rs62405454_C	416	Cardiomegaly	circulatory system	0.16651	0.782466	0.990226	0.0355723	0.107303	55912	4689	51223	11	FALSE	FALSE
rs62432360_C	750.21	Congenital anomalies of intestine	congenital anomalies	0.405369	0.782467	0.963278	0.135505	0.178512	58685	196	58489	797	FALSE	FALSE
rs2948567_T	695.9	Unspecified erythematous condition	dermatologic	0.736491	0.782468	1.02839	0.101379	0.333785	52778	218	52560	283	FALSE	FALSE
rs1510148_T	930	Allergic reaction to food	injuries & poisonings	0.772599	0.782472	0.984879	0.0551851	0.261266	49417	874	48543	223	FALSE	FALSE
rs9489217_C	756.1	Congenital anomalies of abdominal wall; diaphram	congenital anomalies	0.917159	0.782472	0.958427	0.153791	0.450011	61014	86	60928	22	FALSE	FALSE
rs6790843_A	529.1	Glossitis	digestive	0.339282	0.782475	0.945238	0.203982	0.373521	58567	52	58515	63	FALSE	FALSE
rs4930046_A	255.21	Glucocorticoid deficiency	endocrine/metabolic	0.0873866	0.782479	1.01405	0.0505391	0.481152	53771	800	52971	613	FALSE	FALSE
rs142848532_T	289	Other diseases of blood and blood-forming organs	hematopoietic	0.0733304	0.78249	0.970059	0.110111	0.0475921	45869	958	44911	746	FALSE	FALSE
rs4812816_A	345	Epilepsy, recurrent seizures, convulsions	neurological	0.223961	0.782494	0.99192	0.0293862	0.216658	50956	3849	47107	41	FALSE	FALSE
rs2908296_T	286	Coagulation defects	hematopoietic	0.0357095	0.782495	1.00961	0.0346272	0.152683	51119	3467	47652	56	FALSE	FALSE
rs142848532_T	201	Hodgkin's disease	neoplasms	0.0958198	0.782495	0.918171	0.30924	0.0476174	59243	124	59119	975	FALSE	FALSE
rs12593201_A	325	Phlebitis and thrombophlebitis of intracranial venous sinuses	neurological	0.467619	0.782496	0.94539	0.203419	0.26691	62077	64	62013	13	FALSE	FALSE
rs1250590_A	429.9	Cardiac complications, not elsewhere classified	circulatory system	0.910529	0.782505	0.979037	0.0767463	0.47444	49158	344	48814	854	FALSE	FALSE
rs34351_C	110.12	Althete's foot	infectious diseases	0.572909	0.782508	0.976125	0.0875356	0.329948	53807	303	53504	71	FALSE	FALSE
rs1250542_A	755.61	Congenital hip dysplasia and deformity	congenital anomalies	0.992622	0.78251	1.0285	0.101799	0.373717	60990	209	60781	174	FALSE	FALSE
rs11776904_C	480.12	Pseudomonal pneumonia	respiratory	0.761508	0.78251	1.03143	0.112119	0.15781	46784	293	46491	833	FALSE	FALSE
rs580240_T	696.3	Pityriasis	dermatologic	0.478335	0.782511	0.918991	0.306029	0.486451	52846	22	52824	6	FALSE	FALSE
rs10766394_G	537	Other disorders of stomach and duodenum	digestive	0.550571	0.782513	1.01157	0.0416823	0.37643	54795	1250	53545	85	FALSE	FALSE
rs12631733_T	754	Congenital musculoskeletal deformities of spine	congenital anomalies	0.849765	0.78252	0.960672	0.145349	0.160169	60973	182	60791	168	FALSE	FALSE
rs34351_C	618.1	Prolapse of vaginal walls	genitourinary	0.778399	0.78252	1.01563	0.0561968	0.329494	34682	756	33926	49	FALSE	FALSE
rs3802113_G	411.4	Coronary atherosclerosis	circulatory system	0.728617	0.782523	0.993245	0.0245564	0.164744	56184	9895	46289	60	FALSE	FALSE
rs76177300_A	289.3	Personal history of diseases of blood and blood-forming organs	hematopoietic	0.993758	0.782525	0.932073	0.254841	0.0457522	45200	186	45014	643	FALSE	FALSE
rs1250095_T	362.26	Macular puckering of retina	sense organs	0.972963	0.782526	1.02044	0.0732872	0.378631	56600	399	56201	312	FALSE	FALSE
rs4887810_A	733.6	Costochondritis	musculoskeletal	0.102242	0.782527	1.04876	0.172463	0.326909	49497	75	49422	273	FALSE	FALSE
rs6103716_C	509.5	Respiratory arrest	respiratory	0.862482	0.782532	0.94886	0.190182	0.31505	43155	66	43089	58	FALSE	FALSE
rs6688365_C	781.2	Abnormal posture	symptoms	0.489091	0.782534	0.982446	0.064162	0.438254	60085	501	59584	334	FALSE	FALSE
rs777355_A	442.4	Arterial dissection	circulatory system	0.225767	0.782536	1.04421	0.15673	0.481243	50887	82	50805	277	FALSE	FALSE
rs1848068_T	742.8	Articular cartilage disorder	musculoskeletal	0.120721	0.782537	1.06232	0.219039	0.334551	51868	46	51822	31	FALSE	FALSE
rs6817471_C	253.3	Diabetes insipidus	endocrine/metabolic	0.100259	0.78254	0.956361	0.16166	0.335096	53616	87	53529	34	FALSE	FALSE
rs1250095_T	733.8	Malunion and nonunion of fracture	musculoskeletal	0.942352	0.782541	0.982215	0.0650146	0.378552	49931	509	49422	279	FALSE	FALSE
rs7531911_G	368.9	Subjective visual disturbances	sense organs	0.204963	0.782547	0.980624	0.0708914	0.294977	58257	489	57768	33	FALSE	FALSE
rs10937714_C	269	Proteinuria	endocrine/metabolic	0.108784	0.782548	0.987413	0.0458937	0.212283	59906	1479	58427	649	FALSE	FALSE
rs1799884_T	586.1	Anatomical abnormatilies of kidney and ureters	genitourinary	0.386985	0.78255	0.96909	0.113762	0.178821	46253	276	45977	2	FALSE	FALSE
rs8003022_G	70.1	Viral hepatitis A	infectious diseases	0.956078	0.782557	1.07926	0.276356	0.392561	49577	27	49550	40	FALSE	FALSE
rs4887810_A	433.12	Cerebral atherosclerosis	circulatory system	0.401627	0.782559	1.02612	0.0934166	0.327722	52424	270	52154	298	FALSE	FALSE
rs777355_A	334	Degenerative disease of the spinal cord	neurological	0.473191	0.782563	1.01483	0.053346	0.480818	47622	716	46906	256	FALSE	FALSE
rs10464106_C	763	Thoracic or lumbosacral neuritis or radiculitis, unspecified	symptoms	0.0571147	0.782564	1.01331	0.0478954	0.107535	57451	2404	55047	3	FALSE	FALSE
rs76369685_A	509.2	Respiratory insufficiency	respiratory	0.305206	0.782565	0.97988	0.0736483	0.0592139	44601	1731	42870	291	FALSE	FALSE
rs2074090_G	180	Cervical cancer and dysplasia	neoplasms	0.214578	0.78257	0.985518	0.0528601	0.354569	28082	812	27270	159	FALSE	FALSE
rs4887810_A	594.8	Renal colic	genitourinary	0.519413	0.782574	1.04865	0.172135	0.32586	56535	76	56459	306	FALSE	FALSE
rs9901746_A	362.27	Drusen (degenerative) of retina	sense organs	0.0175109	0.782581	0.970568	0.108256	0.407245	56110	180	55930	591	FALSE	FALSE
rs4887810_A	198.6	Secondary malignancy of bone	neoplasms	0.188166	0.782583	0.989293	0.0390089	0.326844	46461	1618	44843	233	FALSE	FALSE
rs234866_A	723	Other disorders of cervical region	musculoskeletal	0.246632	0.782591	1.01674	0.0601519	0.306487	49821	657	49164	125	FALSE	FALSE
rs2380950_G	401.3	Other hypertensive complications	circulatory system	0.0581385	0.782592	0.982618	0.0635457	0.0959561	33359	1602	31757	14	FALSE	FALSE
rs4513637_G	333.2	Myoclonus	neurological	0.407333	0.782595	0.963596	0.13439	0.175939	46914	196	46718	449	FALSE	FALSE
rs8121252_T	600	Hyperplasia of prostate	genitourinary	0.00977322	0.782595	0.991258	0.031819	0.34413	23664	3086	20578	95	FALSE	FALSE
rs13136239_A	295	Schizophrenia and other psychotic disorders	mental disorders	0.546082	0.782596	1.01421	0.0511427	0.333501	36700	886	35814	429	FALSE	FALSE
rs11042985_G	303	Psychogenic and somatoform disorders	mental disorders	0.531785	0.782596	1.01913	0.068666	0.415072	36519	446	36073	150	FALSE	FALSE
rs116761056_T	687.4	Disturbance of skin sensation	dermatologic	0.102457	0.782599	1.02623	0.0938229	0.0190675	50767	3241	47526	146	FALSE	FALSE
rs35533056_A	610.8	Other specified benign mammary dysplasias	genitourinary	0.78856	0.782605	0.970512	0.108478	0.387457	28238	181	28057	147	FALSE	FALSE
rs12531914_A	295	Schizophrenia and other psychotic disorders	mental disorders	0.891056	0.782606	0.985136	0.0542724	0.268984	37032	887	36145	76	FALSE	FALSE
rs79896666_C	736	Other acquired deformities of limbs	musculoskeletal	0.0999079	0.782607	1.04006	0.142366	0.056479	54684	449	54235	124	FALSE	FALSE
rs78551082_T	736	Other acquired deformities of limbs	musculoskeletal	0.0999079	0.782607	1.04006	0.142366	0.056479	54684	449	54235	124	FALSE	FALSE
rs74628648_T	736	Other acquired deformities of limbs	musculoskeletal	0.0999079	0.782607	1.04006	0.142366	0.056479	54684	449	54235	124	FALSE	FALSE
rs76369685_A	327.4	Insomnia	neurological	0.142021	0.782608	1.01328	0.0477994	0.0592067	50425	4335	46090	335	FALSE	FALSE
rs11650000_A	282.8	Other hemoglobinopathies	hematopoietic	0.00756968	0.782613	0.950214	0.185085	0.453513	39925	61	39864	133	FALSE	FALSE
rs8074454_C	531.5	Gastrojejunal ulcer	digestive	0.196799	0.782618	1.0542	0.191311	0.330851	59687	61	59626	19	FALSE	FALSE
rs6128461_T	253.5	Pituitary dwarfism	endocrine/metabolic	0.695097	0.782618	1.03015	0.107655	0.379724	53693	183	53510	54	FALSE	FALSE
rs10842991_T	315.2	Speech and language disorder	mental disorders	0.557801	0.782619	0.97868	0.0781083	0.191359	58095	612	57483	517	FALSE	FALSE
rs2948567_T	54	Herpes simplex	infectious diseases	0.717827	0.782625	0.985316	0.0536153	0.333935	50161	805	49356	253	FALSE	FALSE
rs62432360_C	522	Diseases of pulp and periapical tissues	digestive	0.817096	0.78263	1.03951	0.14046	0.178308	57036	169	56867	784	FALSE	FALSE
rs6026592_A	574.2	Calculus of bile duct	digestive	0.304443	0.782632	0.979124	0.0764688	0.380318	57093	369	56724	153	FALSE	FALSE
rs6031558_C	227.1	Benign neoplasm of adrenal gland	neoplasms	0.967649	0.782632	1.03097	0.11056	0.327833	61356	183	61173	26	FALSE	FALSE
rs8074454_C	411	Ischemic Heart Disease	circulatory system	0.0141862	0.782634	0.995024	0.018081	0.330734	57649	11320	46329	19	FALSE	FALSE
rs1364809_C	531	Peptic ulcer (excl. esophageal)	digestive	0.273925	0.782635	1.03457	0.123174	0.0249812	61066	1433	59633	10	FALSE	FALSE
rs6438788_G	752.11	Spina bifida	congenital anomalies	0.309843	0.782635	1.03122	0.111426	0.462815	61745	164	61581	74	FALSE	FALSE
rs62405452_A	599.1	Urinary obstruction	genitourinary	0.282525	0.782638	0.962784	0.137472	0.107689	45218	283	44935	9	FALSE	FALSE
rs62405453_A	599.1	Urinary obstruction	genitourinary	0.282525	0.782638	0.962784	0.137472	0.107689	45218	283	44935	9	FALSE	FALSE
rs62405454_C	599.1	Urinary obstruction	genitourinary	0.282525	0.782638	0.962784	0.137472	0.107689	45218	283	44935	9	FALSE	FALSE
rs2380950_G	681.3	Cellulitis and abscess of arm/hand	dermatologic	0.488161	0.782647	0.973994	0.0955174	0.0957502	52355	660	51695	27	FALSE	FALSE
rs72727388_C	318	Tobacco use disorder	mental disorders	0.545647	0.782648	1.00538	0.0194661	0.273279	54911	8073	46838	673	FALSE	FALSE
rs78028320_A	496	Chronic airway obstruction	respiratory	0.505056	0.782657	1.00744	0.0268812	0.187181	53085	5307	47778	290	FALSE	FALSE
rs12746673_C	281	Other deficiency anemia	hematopoietic	0.217473	0.782658	1.01419	0.0510764	0.208746	40578	1207	39371	671	FALSE	FALSE
rs7163757_T	159.3	Malignant neoplasm of gallbladder and extrahepatic bile ducts	neoplasms	0.925206	0.782676	1.02971	0.106148	0.422541	55152	180	54972	31	FALSE	FALSE
rs7163757_T	296	Mood disorders	mental disorders	0.977007	0.782676	0.995803	0.0152462	0.422645	48135	11942	36193	28	FALSE	FALSE
rs777355_A	260.6	Anorexia	endocrine/metabolic	0.171537	0.782689	1.01277	0.0460108	0.482434	44119	987	43132	236	FALSE	FALSE
rs6438788_G	371.1	Uveitis, noninfectious or NOS	sense organs	0.404249	0.782692	1.02249	0.0806532	0.462739	54387	312	54075	65	FALSE	FALSE
rs10993460_C	204.11	Lymphoid leukemia, acute	neoplasms	0.672235	0.782693	1.05253	0.185623	0.0880603	60186	173	60013	47	FALSE	FALSE
rs730497_A	291	Other specified nonpsychotic and/or transient mental disorders	mental disorders	0.728592	0.782698	0.989319	0.0389336	0.177799	51890	2400	49490	40	FALSE	FALSE
rs2239525_G	189.1	Cancer of kidney and renal pelvis	neoplasms	0.977111	0.782702	1.01435	0.0516464	0.260612	62100	982	61118	0	FALSE	FALSE
rs2239526_G	189.1	Cancer of kidney and renal pelvis	neoplasms	0.977111	0.782702	1.01435	0.0516464	0.260612	62100	982	61118	0	FALSE	FALSE
rs11085259_T	480	Pneumonia	respiratory	0.185502	0.782702	1.00663	0.0239616	0.180255	54015	6886	47129	156	FALSE	FALSE
rs12453443_G	509.3	Pulmonary insufficiency or respiratory failure following trauma and surgery	respiratory	0.392727	0.782714	1.01014	0.0365727	0.403926	44289	1633	42656	533	FALSE	FALSE
rs2948567_T	386.1	Meniere's disease	sense organs	0.836112	0.782732	1.02735	0.0978391	0.333409	52662	237	52425	279	FALSE	FALSE
rs72727388_C	681	Superficial cellulitis and abscess	dermatologic	0.483255	0.782733	0.993566	0.0234057	0.273274	56275	5154	51121	694	FALSE	FALSE
rs6128461_T	498	Acute bronchospasm	respiratory	0.582996	0.782742	0.952384	0.176926	0.38078	48050	69	47981	46	FALSE	FALSE
rs11650000_A	426	Cardiac conduction disorders	circulatory system	0.675464	0.782746	0.994223	0.021011	0.452648	43166	5795	37371	144	FALSE	FALSE
rs12631733_T	550.1	Inguinal hernia	digestive	0.477266	0.78275	1.01682	0.0604868	0.159831	55227	1072	54155	149	FALSE	FALSE
rs2523506_T	556.1	Ulceration of intestine	digestive	0.125902	0.782752	1.03076	0.10989	0.160066	41033	304	40729	22	FALSE	FALSE
rs6885132_G	433.11	Occlusion of cerebral arteries, with cerebral infarction	circulatory system	0.175913	0.782752	0.964226	0.132118	0.100446	52690	332	52358	84	FALSE	FALSE
rs1250109_C	531.4	Peptic ulcer, site unspecified	digestive	0.493529	0.782753	0.975801	0.0888436	0.172417	60087	464	59623	20	FALSE	FALSE
rs112412537_A	350.1	Abnormal involuntary movements	neurological	0.805589	0.782754	0.97559	0.089628	0.0390465	54832	1745	53087	718	FALSE	FALSE
rs4775238_A	716	Other arthropathies	musculoskeletal	0.0679379	0.782756	1.00925	0.0334053	0.416656	53633	1963	51670	228	FALSE	FALSE
rs1250590_A	531.5	Gastrojejunal ulcer	digestive	0.886319	0.782761	0.950293	0.184914	0.475996	58760	59	58701	985	FALSE	FALSE
rs11708903_G	70.9	Hepatitis NOS	infectious diseases	0.26972	0.782766	1.01921	0.0690145	0.455403	49959	429	49530	65	FALSE	FALSE
rs4930046_A	722	Intervertebral disc disorders	musculoskeletal	0.315295	0.782769	0.994027	0.0217298	0.481195	53710	4956	48754	603	FALSE	FALSE
rs2133705_C	253	Disorders of the pituitary gland and its hypothalamic control	endocrine/metabolic	0.379142	0.78277	0.986225	0.0503093	0.48911	53537	813	52724	889	FALSE	FALSE
rs4775238_A	656.26	Transitory tachypnea or apnea of newborn	pregnancy complications	0.0957743	0.782776	0.970509	0.108574	0.41573	61677	207	61470	261	FALSE	FALSE
rs7405696_C	789.1	Persistent vomiting	symptoms	0.246705	0.782787	1.0439	0.155838	0.407546	44914	85	44829	378	FALSE	FALSE
rs62432360_C	270.3	Disorders of plasma protein metabolism	endocrine/metabolic	0.850834	0.782787	1.01846	0.0663409	0.178382	59039	772	58267	812	FALSE	FALSE
rs6103716_C	172.2	Other non-epithelial cancer of skin	neoplasms	0.789343	0.78279	1.00702	0.0253763	0.31513	56940	4304	52636	70	FALSE	FALSE
rs11263762_A	626.8	Infertility, female	genitourinary	0.980811	0.782795	0.969525	0.112265	0.408241	24003	168	23835	39	FALSE	FALSE
rs2285676_G	272.13	Mixed hyperlipidemia	endocrine/metabolic	0.281519	0.782796	1.00517	0.0187152	0.377595	48989	9545	39444	19	FALSE	FALSE
rs1519480_C	599.5	Frequency of urination and polyuria	genitourinary	0.16564	0.782797	0.99231	0.0280045	0.327458	48223	3285	44938	5	FALSE	FALSE
rs2971670_T	481	Influenza	respiratory	0.515277	0.782798	0.98105	0.0693997	0.177083	47952	728	47224	43	FALSE	FALSE
rs16969990_T	172.11	Melanomas of skin	neoplasms	0.953895	0.782805	1.02233	0.0801005	0.0697269	53896	1237	52659	36	FALSE	FALSE
rs10937714_C	575.7	Other disorders of gallbladder	digestive	0.280821	0.782813	0.975291	0.090765	0.212551	56650	371	56279	619	FALSE	FALSE
rs4984980_A	579.2	Splenomegaly	digestive	0.571536	0.782814	0.983331	0.060982	0.18834	49254	912	48342	563	FALSE	FALSE
rs6817471_C	742.8	Articular cartilage disorder	musculoskeletal	0.108554	0.782815	1.06224	0.219046	0.334577	51867	46	51821	32	FALSE	FALSE
rs34351_C	741	Symptoms and disorders of the joints	musculoskeletal	0.482935	0.782816	0.993847	0.0223894	0.330954	56872	5089	51783	80	FALSE	FALSE
rs9901746_A	386.3	Labyrinthitis	sense organs	0.395685	0.782818	0.959632	0.149484	0.407477	52257	94	52163	551	FALSE	FALSE
rs2380950_G	695.8	Other specified erythematous conditions	dermatologic	0.332434	0.782819	1.03641	0.129753	0.0961766	53147	341	52806	26	FALSE	FALSE
rs10860209_A	556	Ulceration of the lower GI tract	digestive	0.11657	0.782827	0.971477	0.104984	0.151443	40890	367	40523	237	FALSE	FALSE
rs10734253_G	257.1	Testicular hypofunction	endocrine/metabolic	0.156541	0.782832	0.986703	0.0485661	0.436995	24395	910	23485	52	FALSE	FALSE
rs78028320_A	478	Throat pain	respiratory	0.313398	0.782837	0.976381	0.0867208	0.188995	42435	447	41988	225	FALSE	FALSE
rs3733227_C	286	Coagulation defects	hematopoietic	0.424986	0.782837	0.99272	0.0265095	0.335688	51171	3472	47699	2	FALSE	FALSE
rs13282002_C	440.2	Atherosclerosis of the extremities	circulatory system	0.726093	0.782839	0.982359	0.0645746	0.158769	51682	939	50743	355	FALSE	FALSE
rs9901746_A	369	Infection of the eye	sense organs	0.603116	0.782841	1.01097	0.0396016	0.407312	54948	1362	53586	592	FALSE	FALSE
rs6867984_A	599.1	Urinary obstruction	genitourinary	0.27903	0.782845	0.96282	0.137471	0.107681	45217	283	44934	10	FALSE	FALSE
rs6817471_C	174.11	Malignant neoplasm of female breast	neoplasms	0.310228	0.782846	1.00865	0.0312379	0.334378	30790	2619	28171	19	FALSE	FALSE
rs10771372_T	315.2	Speech and language disorder	mental disorders	0.548773	0.782846	0.978702	0.0781086	0.191323	58132	612	57520	479	FALSE	FALSE
rs2133705_C	613.9	Breast disorder NOS	genitourinary	0.473547	0.782849	0.955375	0.165639	0.488457	58566	74	58492	983	FALSE	FALSE
rs12746673_C	635.3	Placenta previa and abruptio placenta	pregnancy complications	0.142785	0.782851	0.956416	0.161687	0.209455	32291	121	32170	508	FALSE	FALSE
rs11890449_T	702	Degenerative skin conditions and other dermatoses	dermatologic	0.969574	0.782853	0.986747	0.0484095	0.0517397	56330	5166	51164	48	FALSE	FALSE
rs1519480_C	681.2	Cellulitis and abscess of face/neck	dermatologic	0.196378	0.782854	1.02012	0.0722738	0.326581	52154	439	51715	5	FALSE	FALSE
rs11708903_G	260.6	Anorexia	endocrine/metabolic	0.170569	0.782859	1.0128	0.0461398	0.45454	44281	990	43291	64	FALSE	FALSE
rs116761056_T	172.22	Squamous cell carcinoma	neoplasms	0.065108	0.78288	1.04519	0.160389	0.0189917	53655	1095	52560	147	FALSE	FALSE
rs4237150_C	427.9	Palpitations	circulatory system	0.309305	0.78288	0.993888	0.0222481	0.412451	42325	4925	37400	102	FALSE	FALSE
rs10766395_C	782.6	Pallor and flushing	symptoms	0.459709	0.782881	0.977121	0.0839897	0.381081	51064	306	50758	474	FALSE	FALSE
rs12631733_T	519.8	Other diseases of respiratory system, NEC	respiratory	0.669115	0.782884	1.02662	0.095344	0.160454	56471	412	56059	160	FALSE	FALSE
rs12593201_A	702.2	Seborrheic keratosis	dermatologic	0.614345	0.782884	0.992506	0.0272991	0.267264	59125	3927	55198	13	FALSE	FALSE
rs6817471_C	337.1	Peripheral autonomic neuropathy	neurological	0.556377	0.782884	0.963821	0.133727	0.334561	47244	128	47116	30	FALSE	FALSE
rs1519480_C	752.1	Neural tube defects	congenital anomalies	0.239466	0.78289	1.02994	0.107064	0.326777	61848	199	61649	5	FALSE	FALSE
rs6485473_G	258.1	Postablative ovarian failure	endocrine/metabolic	0.277543	0.782892	0.940407	0.222982	0.315675	30042	47	29995	32	FALSE	FALSE
rs11776904_C	153	Colorectal cancer	neoplasms	0.497627	0.782903	0.987815	0.0444934	0.157529	51892	2005	49887	899	FALSE	FALSE
rs10039427_A	702	Degenerative skin conditions and other dermatoses	dermatologic	0.88883	0.782905	1.00765	0.0276736	0.185443	56152	5155	50997	234	FALSE	FALSE
rs4400674_A	215	Other benign neoplasm of connective and other soft tissue	neoplasms	0.626226	0.782908	0.972329	0.101843	0.385477	61529	206	61323	1	FALSE	FALSE
rs16969990_T	374.1	Ectropion or entropion	sense organs	0.875202	0.782909	0.934474	0.245966	0.068962	54240	138	54102	38	FALSE	FALSE
rs10464106_C	695.81	Erythema nodosum	dermatologic	0.135056	0.782912	1.0816	0.284681	0.107066	52888	60	52828	3	FALSE	FALSE
rs12746673_C	170	Cancer of bone and connective tissue	neoplasms	0.290475	0.782915	0.983802	0.0592719	0.208743	61705	882	60823	998	FALSE	FALSE
rs730497_A	53	Herpes zoster	infectious diseases	0.028999	0.782917	0.983465	0.060515	0.177051	50525	974	49551	40	FALSE	FALSE
rs7531911_G	743.13	Other specified osteoporosis	musculoskeletal	0.0926713	0.782918	1.01202	0.0433528	0.294971	53207	1338	51869	33	FALSE	FALSE
rs2971670_T	256	Ovarian dysfunction	endocrine/metabolic	0.654855	0.782921	1.02134	0.0766357	0.178084	30612	612	30000	30	FALSE	FALSE
rs10039427_A	504.1	Idiopathic fibrosing alveolitis	respiratory	0.951247	0.782922	0.968895	0.114691	0.186575	43240	265	42975	177	FALSE	FALSE
rs28582094_G	457.3	Encounter for long-term (current) use of aspirin	circulatory system	0.760191	0.782923	0.991467	0.0311044	0.267597	47779	3033	44746	37	FALSE	FALSE
rs10993460_C	316	Substance addiction and disorders	mental disorders	0.520974	0.782927	0.98656	0.0491125	0.0880152	50122	2761	47361	37	FALSE	FALSE
rs867635_T	362.2	Degeneration of macula and posterior pole of retina	sense organs	0.869672	0.782927	0.978611	0.0784761	0.0785141	57703	1230	56473	23	FALSE	FALSE
rs11085259_T	722.8	Postlaminectomy syndrome	musculoskeletal	0.138358	0.78293	1.02103	0.0755546	0.180382	49750	600	49150	143	FALSE	FALSE
rs4701619_C	500.1	Extrinsic allergic alveolitis	respiratory	0.97664	0.782937	1.10355	0.357657	0.187191	43111	25	43086	58	FALSE	FALSE
rs6438788_G	420.21	Acute pericarditis	circulatory system	0.648475	0.782937	0.969373	0.11291	0.462562	56894	160	56734	66	FALSE	FALSE
rs2403205_T	790.1	Elevated sedimentation rate	symptoms	0.725148	0.78294	0.976839	0.0850607	0.371185	53965	303	53662	145	FALSE	FALSE
rs62432360_C	735	Acquired foot deformities	musculoskeletal	0.436859	0.782943	0.988156	0.0432509	0.177627	55563	1921	53642	763	FALSE	FALSE
rs3213571_C	277.5	Other disorders of lipoid metabolism	endocrine/metabolic	0.956841	0.782947	1.0479	0.169854	0.0834064	59276	222	59054	124	FALSE	FALSE
rs62405452_A	562	Diverticulosis and diverticulitis	digestive	0.00178455	0.782948	1.01106	0.0399367	0.107268	44580	3836	40744	11	FALSE	FALSE
rs62405453_A	562	Diverticulosis and diverticulitis	digestive	0.00178455	0.782948	1.01106	0.0399367	0.107268	44580	3836	40744	11	FALSE	FALSE
rs62405454_C	562	Diverticulosis and diverticulitis	digestive	0.00178455	0.782948	1.01106	0.0399367	0.107268	44580	3836	40744	11	FALSE	FALSE
rs72979712_T	334.1	Spinocerebellar disease	neurological	0.242875	0.782949	1.07882	0.275412	0.052597	47227	125	47102	45	FALSE	FALSE
rs4984980_A	755	Congenital anomalies of limbs	congenital anomalies	0.704946	0.782959	1.02395	0.0859086	0.188898	60771	444	60327	660	FALSE	FALSE
rs4237150_C	642	Hypertension complicating pregnancy, childbirth, and the puerperium	pregnancy complications	0.738735	0.782961	1.01638	0.0589687	0.410645	35107	632	34475	89	FALSE	FALSE
rs867635_T	735.3	Hallux valgus (Bunion)	musculoskeletal	0.714423	0.782964	1.03258	0.116401	0.0787175	54848	516	54332	22	FALSE	FALSE
rs11263762_A	588.1	Renal osteodystrophy	genitourinary	0.691857	0.782969	0.987958	0.043982	0.408507	47020	1110	45910	77	FALSE	FALSE
rs10766394_G	381.1	Otitis media	sense organs	0.480326	0.782972	0.991182	0.0321561	0.37665	56526	2226	54300	90	FALSE	FALSE
rs62405452_A	8.6	Viral Enteritis	infectious diseases	0.0754235	0.782973	0.963441	0.135213	0.107236	60544	296	60248	12	FALSE	FALSE
rs62405453_A	8.6	Viral Enteritis	infectious diseases	0.0754235	0.782973	0.963441	0.135213	0.107236	60544	296	60248	12	FALSE	FALSE
rs62405454_C	8.6	Viral Enteritis	infectious diseases	0.0754235	0.782973	0.963441	0.135213	0.107236	60544	296	60248	12	FALSE	FALSE
rs76369685_A	70.2	Viral hepatitis B	infectious diseases	0.394172	0.782975	0.945784	0.202366	0.0587148	49502	232	49270	337	FALSE	FALSE
rs1364809_C	253.3	Diabetes insipidus	endocrine/metabolic	0.475949	0.782976	0.869349	0.508308	0.0250284	53639	87	53552	9	FALSE	FALSE
rs10771372_T	532	Dysphagia	digestive	0.525767	0.782976	0.992855	0.0260329	0.19078	42646	5704	36942	349	FALSE	FALSE
rs11075256_G	481	Influenza	respiratory	0.451021	0.782986	0.984057	0.0583487	0.294559	47914	728	47186	78	FALSE	FALSE
rs2948567_T	656.22	Interstitial emphysema and related conditions of newborn	pregnancy complications	0.905365	0.782992	1.05833	0.20585	0.33351	61469	55	61414	321	FALSE	FALSE
rs1250095_T	807	Fracture of ribs	injuries & poisonings	0.977103	0.782998	0.983367	0.0609017	0.37894	51136	578	50558	285	FALSE	FALSE
rs11708067_G	735.21	Hammer toe (acquired)	musculoskeletal	0.357832	0.782998	0.981763	0.0668264	0.236522	54997	646	54351	3	FALSE	FALSE
rs10860209_A	433.3	Cerebral ischemia	circulatory system	0.0261762	0.782999	0.989392	0.0387227	0.152464	55108	2966	52142	325	FALSE	FALSE
rs757209_A	528.11	Stomatitis and mucositis (ulcerative)	digestive	0.175465	0.782999	0.969385	0.112898	0.407376	58203	165	58038	559	FALSE	FALSE
rs7946714_C	401.22	Hypertensive chronic kidney disease	circulatory system	0.56854	0.783	1.00941	0.034011	0.217134	35165	3427	31738	38	FALSE	FALSE
rs28582094_G	625	Pain and other symptoms associated with female genital organs	genitourinary	0.971007	0.783007	1.01302	0.0469601	0.268441	31912	1213	30699	18	FALSE	FALSE
rs2074090_G	772.4	Rhabdomyolysis	symptoms	0.343206	0.78301	1.03096	0.110719	0.353699	53472	178	53294	295	FALSE	FALSE
rs10766394_G	599.4	Urinary incontinence	genitourinary	0.068976	0.783012	0.991801	0.0298951	0.377407	47470	2596	44874	79	FALSE	FALSE
rs72648855_T	388	Other disorders of ear	sense organs	0.18884	0.783031	1.05681	0.200653	0.107225	54852	127	54725	22	FALSE	FALSE
rs72650615_C	388	Other disorders of ear	sense organs	0.18884	0.783031	1.05681	0.200653	0.107225	54852	127	54725	22	FALSE	FALSE
rs1971152_C	366.2	Senile cataract	sense organs	0.806282	0.783032	0.993635	0.0231882	0.411211	59872	4559	55313	449	FALSE	FALSE
rs2908297_T	747.2	Congenital anomalies of peripheral vascular system	congenital anomalies	0.241616	0.783035	1.03604	0.128589	0.15615	58476	225	58251	18	FALSE	FALSE
rs2924447_A	191.11	Cancer of brain	neoplasms	0.455338	0.783036	1.02276	0.0817414	0.141058	60918	613	60305	598	FALSE	FALSE
rs12593201_A	334.2	Anterior horn cell disease	neurological	0.325743	0.783038	1.04465	0.158619	0.266905	47234	100	47134	11	FALSE	FALSE
rs28582094_G	270.12	Phenylketonuria [PKU]	endocrine/metabolic	0.586686	0.783042	1.07465	0.261464	0.266982	59034	37	58997	44	FALSE	FALSE
rs16860758_G	285.22	Anemia in neoplastic disease	hematopoietic	0.560707	0.783042	0.988645	0.0414747	0.185187	41693	2112	39581	462	FALSE	FALSE
rs1848068_T	337.1	Peripheral autonomic neuropathy	neurological	0.552238	0.783046	0.963847	0.133728	0.33454	47247	128	47119	27	FALSE	FALSE
rs2948567_T	701.3	Circumscribed scleroderma	dermatologic	0.816304	0.783053	0.968802	0.11511	0.333053	55838	174	55664	287	FALSE	FALSE
rs3213571_C	218.1	Uterine leiomyoma	neoplasms	0.932421	0.783054	0.973804	0.0964095	0.0849121	30932	723	30209	56	FALSE	FALSE
rs72650616_A	643	Excessive vomiting in pregnancy	pregnancy complications	0.387203	0.783054	1.05524	0.195288	0.105088	35218	133	35085	61	FALSE	FALSE
rs11708067_G	709.2	Sicca syndrome	dermatologic	0.349915	0.783057	0.977836	0.081402	0.23615	52312	430	51882	3	FALSE	FALSE
rs777355_A	573	Other disorders of liver	digestive	0.650547	0.783063	0.990578	0.034382	0.481664	48210	1764	46446	249	FALSE	FALSE
rs2564929_T	529	Diseases and other conditions of the tongue	digestive	0.516863	0.783065	0.970949	0.107079	0.328253	58761	200	58561	15	FALSE	FALSE
rs1250109_C	353.2	Nerve root lesions	neurological	0.566717	0.783066	1.04472	0.158907	0.173313	54237	137	54100	18	FALSE	FALSE
rs234866_A	736.3	Acquired deformities of hip	musculoskeletal	0.596359	0.78307	1.06947	0.243932	0.307158	54262	40	54222	138	FALSE	FALSE
rs580240_T	465	Acute upper respiratory infections of multiple or unspecified sites	respiratory	0.248333	0.783072	0.995318	0.0170441	0.485322	53653	8378	45275	6	FALSE	FALSE
rs6899343_T	8.5	Bacterial enteritis	infectious diseases	0.850785	0.783075	0.98351	0.0603942	0.247428	60553	761	59792	489	FALSE	FALSE
rs2380950_G	172	Skin cancer	neoplasms	0.0035473	0.783078	1.01001	0.0361745	0.0955908	57992	5323	52669	30	FALSE	FALSE
rs62432360_C	292.12	Symbolic dysfunction	mental disorders	0.744118	0.783084	0.941296	0.21975	0.178514	48926	74	48852	701	FALSE	FALSE
rs1848068_T	253.3	Diabetes insipidus	endocrine/metabolic	0.108659	0.783084	0.95647	0.161663	0.335052	53617	87	53530	33	FALSE	FALSE
rs12631733_T	290.2	Delirium due to conditions classified elsewhere	mental disorders	0.706326	0.783085	0.97979	0.0741626	0.159918	50107	710	49397	138	FALSE	FALSE
rs2523507_G	204.11	Lymphoid leukemia, acute	neoplasms	0.930836	0.783089	1.03403	0.121553	0.259809	60225	173	60052	8	FALSE	FALSE
rs6688365_C	255.2	Adrenal hypofunction	endocrine/metabolic	0.137781	0.783091	0.986883	0.047964	0.437733	54178	901	53277	301	FALSE	FALSE
rs777355_A	385	Other disorders of middle ear and mastoid	sense organs	0.0334547	0.783094	1.02708	0.0970477	0.481514	54312	214	54098	294	FALSE	FALSE
rs4984980_A	253.7	Other disorders of neurohypophysis	endocrine/metabolic	0.11381	0.783095	1.0469	0.166496	0.188834	53142	116	53026	568	FALSE	FALSE
rs79896666_C	457	Encounter for long-term (current) use of anticoagulants, antithrombotics, aspirin	circulatory system	0.304958	0.783096	0.984714	0.0559574	0.0570617	48027	3345	44682	106	FALSE	FALSE
rs78551082_T	457	Encounter for long-term (current) use of anticoagulants, antithrombotics, aspirin	circulatory system	0.304958	0.783096	0.984714	0.0559574	0.0570617	48027	3345	44682	106	FALSE	FALSE
rs74628648_T	457	Encounter for long-term (current) use of anticoagulants, antithrombotics, aspirin	circulatory system	0.304958	0.783096	0.984714	0.0559574	0.0570617	48027	3345	44682	106	FALSE	FALSE
rs7405696_C	724	Other and unspecified disorders of back	musculoskeletal	0.0450455	0.783097	0.987889	0.0442643	0.406645	49976	1104	48872	436	FALSE	FALSE
rs35533056_A	599.3	Dysuria	genitourinary	0.91683	0.783101	0.992538	0.02721	0.385576	47866	3149	44717	254	FALSE	FALSE
rs117252445_A	446.5	Giant cell arteritis	circulatory system	0.844695	0.783117	0.924439	0.285432	0.0557969	51096	118	50978	96	FALSE	FALSE
rs144155527_T	749	Congenital anomalies of face and neck	congenital anomalies	0.259163	0.783121	0.924029	0.287052	0.0177201	62302	425	61877	171	FALSE	FALSE
rs8003022_G	601	Inflammatory diseases of prostate	genitourinary	0.570367	0.783124	0.983946	0.0587996	0.391103	21277	638	20639	18	FALSE	FALSE
rs6485473_G	281.13	Folate-deficiency anemia	hematopoietic	0.680525	0.783124	0.943845	0.209966	0.316293	39993	54	39939	52	FALSE	FALSE
rs4433533_G	470	Septal Deviations/Turbinate Hypertrophy	respiratory	0.708213	0.783126	1.01122	0.040549	0.216008	44054	1869	42185	10	FALSE	FALSE
rs112412537_A	368.2	Diplopia and disorders of binocular vision	sense organs	0.856768	0.783126	1.04198	0.149391	0.0394388	57659	574	57085	756	FALSE	FALSE
rs2894536_C	368.9	Subjective visual disturbances	sense organs	0.000369829	0.783128	1.02435	0.0874154	0.158753	57892	487	57405	416	FALSE	FALSE
rs7531911_G	444.2	Embolism and thrombosis of abdominal aorta	circulatory system	0.511605	0.783128	0.947159	0.197238	0.294797	51108	64	51044	27	FALSE	FALSE
rs925095_T	715.1	Sacroiliitis NEC	musculoskeletal	0.973866	0.78313	0.982871	0.0627705	0.381467	53660	550	53110	153	FALSE	FALSE
rs7946714_C	250.25	Diabetes type 2 with peripheral circulatory disorders	endocrine/metabolic	0.579771	0.783131	1.01988	0.0715039	0.215165	44524	599	43925	41	FALSE	FALSE
rs56149656_G	516.1	Hemoptysis	respiratory	0.344656	0.783132	0.976038	0.0881193	0.106313	62236	701	61535	87	FALSE	FALSE
rs4930046_A	395.6	Heart valve replaced	circulatory system	0.474698	0.783133	1.01127	0.040719	0.482111	51176	1267	49909	556	FALSE	FALSE
rs2908296_T	571.81	Portal hypertension	digestive	0.393716	0.783135	1.01691	0.060918	0.153841	47689	1062	46627	52	FALSE	FALSE
rs6026591_A	529.6	Glossodynia	digestive	0.329838	0.78314	0.94302	0.21316	0.379817	58486	48	58438	145	FALSE	FALSE
rs6485473_G	510.2	Lung transplant	respiratory	0.0785198	0.783142	0.970617	0.108358	0.314741	53301	202	53099	69	FALSE	FALSE
rs4887810_A	477	Epistaxis or throat hemorrhage	respiratory	0.462797	0.783148	0.985132	0.0544293	0.326001	42756	790	41966	238	FALSE	FALSE
rs2523506_T	353.2	Nerve root lesions	neurological	0.599688	0.783148	0.954669	0.16856	0.160234	54230	137	54093	25	FALSE	FALSE
rs6867984_A	8.6	Viral Enteritis	infectious diseases	0.0721992	0.783152	0.963471	0.135212	0.10723	60543	296	60247	13	FALSE	FALSE
rs4984980_A	276.13	Hyperpotassemia	endocrine/metabolic	0.916645	0.783154	1.00934	0.0337685	0.188857	43284	3203	40081	483	FALSE	FALSE
rs4660895_T	574	Cholelithiasis and cholecystitis	digestive	0.181869	0.783156	0.991135	0.0323574	0.295659	59254	2418	56836	36	FALSE	FALSE
rs2133705_C	427	Cardiac dysrhythmias	circulatory system	0.298653	0.783157	0.996233	0.0137137	0.489635	54318	17436	36882	913	FALSE	FALSE
rs11564710_A	752.1	Neural tube defects	congenital anomalies	0.833085	0.78316	0.972104	0.102805	0.416322	61725	199	61526	135	FALSE	FALSE
rs4775238_A	530.12	Ulcer of esophagus	digestive	0.818555	0.783173	1.0349	0.124674	0.414588	37208	131	37077	162	FALSE	FALSE
rs2133705_C	695.8	Other specified erythematous conditions	dermatologic	0.15896	0.783177	0.978859	0.0776479	0.487605	52320	336	51984	890	FALSE	FALSE
rs116761056_T	433.31	Transient cerebral ischemia	circulatory system	0.178623	0.783194	0.971422	0.105374	0.0190564	55047	2747	52300	155	FALSE	FALSE
rs6483215_A	737.1	Kyphosis (acquired)	musculoskeletal	0.281964	0.783199	0.971971	0.103322	0.235891	54557	266	54291	70	FALSE	FALSE
rs16860758_G	306.9	Tension headache	mental disorders	0.0859112	0.7832	0.956463	0.161775	0.185055	35973	129	35844	403	FALSE	FALSE
rs4887810_A	240	Simple and unspecified goiter	endocrine/metabolic	0.381446	0.783201	0.978756	0.0780402	0.325576	49437	382	49055	266	FALSE	FALSE
rs11564710_A	715.2	Ankylosing spondylitis	musculoskeletal	0.884784	0.783201	1.03427	0.122479	0.416629	53286	138	53148	113	FALSE	FALSE
rs117252445_A	614.53	Cyst or abscess of Bartholin's gland	genitourinary	0.65113	0.783205	0.88172	0.457508	0.0564903	31085	50	31035	58	FALSE	FALSE
rs2908289_A	70.2	Viral hepatitis B	infectious diseases	0.116986	0.783206	1.03337	0.119298	0.177634	49813	238	49575	15	FALSE	FALSE
rs12593201_A	292.12	Symbolic dysfunction	mental disorders	0.834185	0.783211	1.05189	0.183864	0.266673	49587	74	49513	12	FALSE	FALSE
rs2948567_T	695.22	Pemphigus and pemphigoid	dermatologic	0.695283	0.783213	1.06812	0.239536	0.333761	52599	39	52560	282	FALSE	FALSE
rs2924447_A	911	Blister	injuries & poisonings	0.564349	0.783216	0.920608	0.300661	0.141052	62608	48	62560	613	FALSE	FALSE
rs12531914_A	714.2	Juvenile rheumatoid arthritis	musculoskeletal	0.854258	0.783217	1.02656	0.0952594	0.269269	53428	284	53144	118	FALSE	FALSE
rs11890449_T	689	Disorder of skin and subcutaneous tissue NOS	dermatologic	0.966373	0.78322	0.977336	0.0833251	0.0515587	60019	1532	58487	51	FALSE	FALSE
rs7693_T	352.1	Trigeminal nerve disorders [CN5]	neurological	0.24281	0.783228	0.980572	0.0713118	0.36397	54499	435	54064	56	FALSE	FALSE
rs62432360_C	250.7	Diabetic retinopathy	endocrine/metabolic	0.858088	0.783243	0.980932	0.0699823	0.178049	56462	721	55741	790	FALSE	FALSE
rs13282002_C	145.4	Cancer of the gums	neoplasms	0.55742	0.783246	1.06394	0.225309	0.158781	60952	70	60882	402	FALSE	FALSE
rs10039427_A	426.21	First degree AV block	circulatory system	0.570819	0.783252	1.03368	0.12041	0.185725	37577	236	37341	156	FALSE	FALSE
rs8074454_C	350.6	Disturbances of sensation of smell and taste	neurological	0.457302	0.783277	1.03186	0.114018	0.330325	53909	174	53735	16	FALSE	FALSE
rs2268570_G	696	Psoriasis and related disorders	dermatologic	0.905081	0.783281	0.987763	0.0447644	0.41884	51269	1047	50222	253	FALSE	FALSE
rs6026591_A	636	Early or threatened labor; hemorrhage in early pregnancy	pregnancy complications	0.328323	0.783286	0.988909	0.0405499	0.378812	34038	1441	32597	80	FALSE	FALSE
rs11708903_G	635.2	Antepartum hemorrhage, abruptio placentae, and placenta previa	pregnancy complications	0.508789	0.783287	1.02634	0.094515	0.457518	32849	228	32621	47	FALSE	FALSE
rs4433533_G	172.1	Melanomas of skin, dx or hx	neoplasms	0.528282	0.78329	0.987572	0.0454718	0.215826	54178	1495	52683	14	FALSE	FALSE
rs1250590_A	611.1	Abnormal mammogram	genitourinary	0.833031	0.78329	0.992751	0.0264534	0.475795	58004	3317	54687	973	FALSE	FALSE
rs1799884_T	252.1	Hyperparathyroidism	endocrine/metabolic	0.333669	0.783298	1.0186	0.0670053	0.178877	54325	766	53559	2	FALSE	FALSE
rs16860758_G	264.9	Lack of normal physiological development, unspecified	endocrine/metabolic	0.119064	0.783306	0.980406	0.0719565	0.184037	43706	794	42912	490	FALSE	FALSE
rs11002898_A	348.9	Other conditions of brain, NOS	neurological	0.356757	0.783311	1.01154	0.0417244	0.249661	48614	1587	47027	125	FALSE	FALSE
rs55754152_A	411	Ischemic Heart Disease	circulatory system	0.979175	0.783316	0.98942	0.0386774	0.0511946	57633	11318	46315	35	FALSE	FALSE
rs12531914_A	803.2	Fracture of radius and ulna	injuries & poisonings	0.956472	0.783322	1.0126	0.0455249	0.269898	51964	1238	50726	109	FALSE	FALSE
rs3802113_G	599.1	Urinary obstruction	genitourinary	0.36782	0.783327	1.0315	0.112776	0.164523	45182	283	44899	44	FALSE	FALSE
rs116761056_T	876	Posttraumatic wound infection not elsewhere classified	injuries & poisonings	0.320538	0.783328	0.822153	0.712145	0.019055	55576	65	55511	161	FALSE	FALSE
rs72648855_T	416	Cardiomegaly	circulatory system	0.161101	0.78333	0.990262	0.0355876	0.107216	55901	4688	51213	23	FALSE	FALSE
rs72650615_C	416	Cardiomegaly	circulatory system	0.161101	0.78333	0.990262	0.0355876	0.107216	55901	4688	51213	23	FALSE	FALSE
rs28582094_G	427.41	Ventricular fibrillation and flutter	circulatory system	0.354956	0.783338	1.0284	0.101854	0.268848	37709	247	37462	30	FALSE	FALSE
rs11776904_C	565	Anal and rectal conditions	digestive	0.349882	0.783339	1.01233	0.0445763	0.158287	52610	1954	50656	889	FALSE	FALSE
rs925095_T	636	Early or threatened labor; hemorrhage in early pregnancy	pregnancy complications	0.264486	0.783339	0.988983	0.0402873	0.380976	34010	1439	32571	107	FALSE	FALSE
rs72979712_T	840.3	Joint/ligament sprain	injuries & poisonings	0.509349	0.783339	0.96454	0.131301	0.0521313	55552	606	54946	53	FALSE	FALSE
rs6885132_G	110.12	Althete's foot	infectious diseases	0.253351	0.783349	1.03748	0.133819	0.100634	53794	303	53491	82	FALSE	FALSE
rs1125253_T	367.2	Astigmatism	sense organs	0.0102264	0.783352	1.01639	0.0591152	0.274049	57902	727	57175	384	FALSE	FALSE
rs1125251_T	367.2	Astigmatism	sense organs	0.0102264	0.783352	1.01639	0.0591152	0.274049	57902	727	57175	384	FALSE	FALSE
rs4775238_A	579	Other symptoms involving abdomen and pelvis	digestive	0.247506	0.783355	1.00719	0.0260526	0.41598	51910	3247	48663	225	FALSE	FALSE
rs4660895_T	646	Other complications of pregnancy NEC	pregnancy complications	0.718775	0.783362	1.02002	0.0720957	0.294688	34959	478	34481	17	FALSE	FALSE
rs1848067_T	360.2	Progressive myopia	sense organs	0.773266	0.783362	1.04067	0.145002	0.360238	57004	102	56902	56	FALSE	FALSE
rs11075256_G	318	Tobacco use disorder	mental disorders	0.775168	0.783369	0.994828	0.0188596	0.295666	55463	8138	47325	85	FALSE	FALSE
rs16860758_G	457.2	Encounter for long-term (current) use of antiplatelets/antithrombotics	circulatory system	0.0454986	0.783374	1.02023	0.0728625	0.185921	44952	642	44310	499	FALSE	FALSE
rs28582094_G	850	Hemorrhage or hematoma complicating a procedure	injuries & poisonings	0.520654	0.783375	1.01506	0.0543688	0.266433	54663	880	53783	40	FALSE	FALSE
rs11564710_A	614.1	Pelvic peritoneal adhesions, female (postoperative) (postinfection)	genitourinary	0.283592	0.783377	1.03686	0.131669	0.417475	31142	119	31023	72	FALSE	FALSE
rs11708067_G	370.31	Keratoconjunctivitis sicca	sense organs	0.0451549	0.783377	1.02219	0.0798356	0.236304	54578	441	54137	3	FALSE	FALSE
rs3775094_A	379.9	Pain, swelling or discharge of eye	sense organs	0.986414	0.783378	1.02621	0.0941032	0.462899	54123	226	53897	300	FALSE	FALSE
rs4237150_C	386.2	Peripheral or central vertigo	sense organs	0.716771	0.78338	1.0137	0.0494963	0.411386	53445	867	52578	122	FALSE	FALSE
rs2908296_T	277	Other disorders of metabolism	endocrine/metabolic	0.283993	0.783382	1.01762	0.0635373	0.153996	60073	961	59112	63	FALSE	FALSE
rs76177300_A	939	Atopic/contact dermatitis due to other or unspecified	dermatologic	0.994772	0.783383	1.01672	0.0603107	0.0462624	51424	3316	48108	731	FALSE	FALSE
rs72979712_T	601.12	Chronic prostatitis	genitourinary	0.727789	0.783384	0.91476	0.32408	0.0524907	20737	99	20638	21	FALSE	FALSE
rs35533056_A	317.1	Alcoholism	mental disorders	0.948329	0.783385	0.988614	0.0416536	0.385078	48411	1267	47144	265	FALSE	FALSE
rs2268570_G	285.2	Anemia of chronic disease	hematopoietic	0.865256	0.783395	0.99337	0.0241972	0.418873	43771	3984	39787	235	FALSE	FALSE
rs1016565_A	695.2	Bullous dermatoses	dermatologic	0.765798	0.783395	0.952092	0.178588	0.310134	52790	75	52715	119	FALSE	FALSE
rs2380950_G	165.1	Cancer of bronchus; lung	neoplasms	0.185819	0.783396	1.01386	0.0500785	0.0955689	62400	2440	59960	34	FALSE	FALSE
rs6749367_T	556	Ulceration of the lower GI tract	digestive	0.498917	0.7834	0.976541	0.0863545	0.253372	40847	363	40484	289	FALSE	FALSE
rs12302189_A	297.2	Suicide or self-inflicted injury	mental disorders	0.979416	0.7834	0.938738	0.229976	0.0552574	36339	190	36149	73	FALSE	FALSE
rs1905505_A	585.3	Chronic renal failure [CKD]	genitourinary	0.812502	0.783404	1.00638	0.0231443	0.28859	51322	5579	45743	271	FALSE	FALSE
rs3775094_A	587	Kidney replaced by transpant	genitourinary	0.995855	0.783406	0.986936	0.0478395	0.462194	46620	891	45729	268	FALSE	FALSE
rs11708067_G	149.3	Cancer of hypopharynx	neoplasms	0.032928	0.78341	1.05292	0.187593	0.23585	61342	77	61265	2	FALSE	FALSE
rs6790843_A	379.9	Pain, swelling or discharge of eye	sense organs	0.460465	0.783412	0.973466	0.0978339	0.3723	54358	227	54131	53	FALSE	FALSE
rs1848068_T	649	Other conditions or status of the mother complicating pregnancy, childbirth, or the puerperium	pregnancy complications	0.44731	0.783419	0.988384	0.0425075	0.334188	34307	1422	32885	15	FALSE	FALSE
rs1848067_T	818.2	Subarachnoid hemorrhage (injury)	injuries & poisonings	0.321209	0.783428	0.965655	0.127153	0.360902	60932	136	60796	57	FALSE	FALSE
rs6438788_G	244.1	Secondary hypothyroidism	endocrine/metabolic	0.557786	0.783429	0.990062	0.0363396	0.460947	50854	1608	49246	65	FALSE	FALSE
rs3733227_C	337.1	Peripheral autonomic neuropathy	neurological	0.561623	0.783433	0.96391	0.133737	0.334451	47270	128	47142	2	FALSE	FALSE
rs16860758_G	79.2	Infectious mononucleosis	infectious diseases	0.11101	0.783437	1.04186	0.149189	0.184507	49242	149	49093	531	FALSE	FALSE
rs6899342_G	573.3	Hepatomegaly	digestive	0.966442	0.783439	0.974573	0.0937115	0.247613	46920	316	46604	77	FALSE	FALSE
rs7693_T	202	Cancer of other lymphoid, histiocytic tissue	neoplasms	0.355994	0.78344	1.01661	0.0599438	0.363849	60613	610	60003	59	FALSE	FALSE
rs11989843_G	803	Fracture of upper limb	injuries & poisonings	0.848208	0.783443	1.01023	0.0370436	0.195576	52867	2406	50461	416	FALSE	FALSE
rs35498576_C	264.1	Short stature	endocrine/metabolic	0.561703	0.783448	1.01914	0.0689928	0.281335	43864	598	43266	89	FALSE	FALSE
rs35498576_C	361	Retinal detachments and defects	sense organs	0.0822116	0.78345	1.02284	0.082161	0.280469	57206	372	56834	128	FALSE	FALSE
rs11708067_G	228.1	Hemangioma of skin and subcutaneous tissue	neoplasms	0.0598509	0.783455	1.01664	0.0600405	0.236138	61375	783	60592	3	FALSE	FALSE
rs1250542_A	324	Other CNS infection and poliomyelitis	neurological	0.99089	0.783461	1.02437	0.0876074	0.37397	62128	276	61852	179	FALSE	FALSE
rs9489217_C	261.41	Rickets or osteomalacia	endocrine/metabolic	0.0855176	0.783463	0.944225	0.208837	0.449869	43386	47	43339	13	FALSE	FALSE
rs2941257_T	560	Intestinal obstruction without mention of hernia	digestive	0.91615	0.783466	1.00923	0.0334281	0.261811	43033	2445	40588	190	FALSE	FALSE
rs4400674_A	157	Pancreatic cancer	neoplasms	0.92741	0.783469	1.01572	0.0567493	0.385191	55662	660	55002	1	FALSE	FALSE
rs1510148_T	278.4	Abnormal weight gain	endocrine/metabolic	0.787277	0.783472	1.01229	0.0444555	0.260489	48386	1515	46871	204	FALSE	FALSE
rs6688365_C	713.5	Arthropathy associated with neurological disorders	musculoskeletal	0.494973	0.783477	0.967943	0.118571	0.437804	51748	147	51601	290	FALSE	FALSE
rs10464106_C	306.1	Mental disorders durring/after pregnancy	mental disorders	0.683532	0.783482	0.96398	0.133502	0.103748	19239	321	18918	0	FALSE	FALSE
rs4513637_G	204.1	Lymphoid leukemia	neoplasms	0.0200255	0.783494	1.02789	0.100099	0.17618	59831	340	59491	594	FALSE	FALSE
rs6136447_G	425	Cardiomyopathy	circulatory system	0.277204	0.783497	1.01094	0.0396013	0.13932	59525	2893	56632	179	FALSE	FALSE
rs4513637_G	728.2	Laxity of ligament or hypermobility syndrome	musculoskeletal	0.339356	0.783504	1.04358	0.155258	0.175542	46610	140	46470	458	FALSE	FALSE
rs730497_A	41	Bacterial infection NOS	infectious diseases	0.610732	0.78351	1.007	0.0253914	0.17881	57259	5881	51378	41	FALSE	FALSE
rs10464106_C	654.1	Abnormality of organs and soft tissues of pelvis complicating pregnancy, childbirth, or the puerperium	pregnancy complications	0.327051	0.783512	1.04905	0.174304	0.105076	34085	166	33919	0	FALSE	FALSE
rs5210_A	300.4	Dysthymic disorder	mental disorders	0.0201247	0.783512	1.01248	0.0451493	0.377528	37278	1080	36198	18	FALSE	FALSE
rs62432360_C	623	Hypertrophy of female genital organs	genitourinary	0.846378	0.783512	0.952875	0.175694	0.177171	33637	114	33523	470	FALSE	FALSE
rs2380949_G	752	Nervous system congenital anomalies	congenital anomalies	0.172757	0.783517	1.02838	0.10185	0.0954576	62148	557	61591	69	FALSE	FALSE
rs1971152_C	276.1	Electrolyte imbalance	endocrine/metabolic	0.754364	0.783523	1.00438	0.0159047	0.410051	51251	11038	40213	390	FALSE	FALSE
rs2523504_T	379.51	Pigmentary iris degeneration	sense organs	0.992715	0.783538	0.909334	0.345974	0.261249	54203	23	54180	1	FALSE	FALSE
rs1250109_C	703.1	Ingrowing nail	dermatologic	0.244064	0.783539	1.02257	0.0812528	0.172574	58517	539	57978	21	FALSE	FALSE
rs2239525_G	444	Arterial embolism and thrombosis	circulatory system	0.903602	0.78354	0.980465	0.0718156	0.260804	51577	507	51070	0	FALSE	FALSE
rs2239526_G	444	Arterial embolism and thrombosis	circulatory system	0.903602	0.78354	0.980465	0.0718156	0.260804	51577	507	51070	0	FALSE	FALSE
rs3802113_G	250.1	Type 1 diabetes	endocrine/metabolic	0.170702	0.78355	0.988459	0.0422573	0.165738	46103	2188	43915	51	FALSE	FALSE
rs10181515_T	972.1	Cardiac rhythm regulators causing adverse effects in therapeutic use	injuries & poisonings	0.20434	0.783555	0.900968	0.379651	0.226462	46403	21	46382	20	FALSE	FALSE
rs28578604_T	802	Fracture of pelvis	injuries & poisonings	0.676809	0.783559	0.978193	0.0802669	0.221089	51217	458	50759	70	FALSE	FALSE
rs5210_A	526	Diseases of the jaws	digestive	0.430464	0.78356	1.01459	0.0527433	0.376518	58369	774	57595	26	FALSE	FALSE
rs10860209_A	415.2	Chronic pulmonary heart disease	circulatory system	0.0511062	0.783563	1.01225	0.0443401	0.152657	53034	2093	50941	314	FALSE	FALSE
rs116761056_T	913	Toxic effect of venom	injuries & poisonings	0.464954	0.783566	0.851983	0.583192	0.0188966	61175	97	61078	174	FALSE	FALSE
rs4984980_A	259.3	Delay in sexual development and puberty NEC	endocrine/metabolic	0.121898	0.783571	1.05651	0.200127	0.18883	53106	80	53026	566	FALSE	FALSE
rs16969990_T	362.9	Retinal edema	sense organs	0.838101	0.783575	0.948998	0.190592	0.0690708	56681	224	56457	38	FALSE	FALSE
rs10039427_A	695.8	Other specified erythematous conditions	dermatologic	0.901058	0.783575	1.02763	0.0992212	0.185706	52960	341	52619	222	FALSE	FALSE
rs8070737_T	624.1	Dystrophy of female genital tract	genitourinary	0.888563	0.783575	1.08344	0.291785	0.181577	30739	38	30701	13	FALSE	FALSE
rs10039427_A	626.13	Irregular menstrual cycle	genitourinary	0.887155	0.783579	1.0168	0.0606648	0.185693	24729	953	23776	98	FALSE	FALSE
rs1510148_T	627.1	Postmenopausal bleeding	genitourinary	0.806335	0.783579	0.982141	0.0656102	0.25946	24391	626	23765	111	FALSE	FALSE
rs11776904_C	526	Diseases of the jaws	digestive	0.615428	0.783583	0.980595	0.0713492	0.158568	57477	757	56720	971	FALSE	FALSE
rs2908297_T	444.2	Embolism and thrombosis of abdominal aorta	circulatory system	0.21648	0.783588	1.06784	0.238975	0.154985	51118	64	51054	17	FALSE	FALSE
rs55754152_A	732	Osteochondropathies	musculoskeletal	0.848756	0.783593	1.06911	0.243328	0.0513559	49819	165	49654	31	FALSE	FALSE
rs10464106_C	733.6	Costochondritis	musculoskeletal	0.0533104	0.783597	0.927677	0.27335	0.107177	49759	76	49683	2	FALSE	FALSE
rs4237150_C	473	Diseases of the larynx and vocal cords	respiratory	0.568308	0.783598	0.991269	0.0319299	0.41014	44241	2139	42102	103	FALSE	FALSE
rs11075256_G	335	Multiple sclerosis	neurological	0.06728	0.783599	0.987516	0.0457428	0.294585	48273	1192	47081	66	FALSE	FALSE
rs6136447_G	362.26	Macular puckering of retina	sense organs	0.475121	0.783602	1.02871	0.103066	0.139317	56734	398	56336	172	FALSE	FALSE
rs6899343_T	480.5	Bronchopneumonia and lung abscess	respiratory	0.447981	0.783604	1.02704	0.0971484	0.246715	47184	288	46896	385	FALSE	FALSE
rs7632381_C	290.11	Alzheimer's disease	mental disorders	0.0693688	0.783606	1.01873	0.0675741	0.436119	49999	482	49517	8	FALSE	FALSE
rs11708903_G	765	Cervical radiculitis	symptoms	0.425862	0.783607	0.988454	0.0422864	0.454346	56140	1164	54976	77	FALSE	FALSE
rs16860758_G	323.8	Encephalitis, non-infectious	neurological	0.660543	0.783608	1.04277	0.152516	0.184685	61548	140	61408	653	FALSE	FALSE
rs1848067_T	612.2	Hypertrophy of breast (Gynecomastia)	genitourinary	0.712355	0.78361	1.02196	0.0791047	0.361046	55871	348	55523	56	FALSE	FALSE
rs2239525_G	430.1	Subarachnoid hemorrhage	circulatory system	0.900024	0.783612	1.02423	0.0871663	0.26016	52779	338	52441	0	FALSE	FALSE
rs2239526_G	430.1	Subarachnoid hemorrhage	circulatory system	0.900024	0.783612	1.02423	0.0871663	0.26016	52779	338	52441	0	FALSE	FALSE
rs6749367_T	580.3	Nephritis and nephropathy without mention of glomerulonephritis	genitourinary	0.67245	0.783615	1.01761	0.0635765	0.254302	46313	655	45658	343	FALSE	FALSE
rs6889788_A	401.21	Hypertensive heart disease	circulatory system	0.909922	0.783622	0.989574	0.0381674	0.186494	35229	3502	31727	46	FALSE	FALSE
rs56149656_G	603.2	Spermatocele	genitourinary	0.102257	0.783624	1.08805	0.307322	0.105473	19569	56	19513	43	FALSE	FALSE
rs11002898_A	783	Fever of unknown origin	symptoms	0.662492	0.783627	0.99472	0.0192799	0.250915	56527	8669	47858	145	FALSE	FALSE
rs1799884_T	613.5	Mastodynia	genitourinary	0.418253	0.783635	0.981668	0.067381	0.177936	60207	778	59429	1	FALSE	FALSE
rs72648855_T	202.24	Large cell lymphoma	neoplasms	0.357877	0.783636	1.06607	0.232996	0.107427	60129	91	60038	26	FALSE	FALSE
rs72650615_C	202.24	Large cell lymphoma	neoplasms	0.357877	0.783636	1.06607	0.232996	0.107427	60129	91	60038	26	FALSE	FALSE
rs4701619_C	442.11	Abdominal aortic aneurysm	circulatory system	0.956057	0.783637	1.01958	0.0706282	0.186811	51710	707	51003	69	FALSE	FALSE
rs234866_A	695.3	Rosacea	dermatologic	0.123232	0.78364	0.985266	0.0540613	0.30602	53534	822	52712	126	FALSE	FALSE
rs11650000_A	835	Internal derangement of knee	injuries & poisonings	0.23176	0.78364	0.98801	0.0439297	0.45367	59379	1071	58308	202	FALSE	FALSE
rs6128461_T	529.6	Glossodynia	digestive	0.296816	0.78364	0.94316	0.213125	0.379908	58572	48	58524	54	FALSE	FALSE
rs867635_T	394	Rheumatic disease of the heart valves	circulatory system	0.794666	0.783642	1.01567	0.0566301	0.0788446	52743	2326	50417	24	FALSE	FALSE
rs12746673_C	620	Dysplasia of female genital organs	genitourinary	0.287179	0.783646	0.950041	0.186656	0.210201	33537	89	33448	542	FALSE	FALSE
rs11075255_A	368.2	Diplopia and disorders of binocular vision	sense organs	0.921227	0.783649	1.01667	0.0602219	0.402112	58092	577	57515	304	FALSE	FALSE
rs2971670_T	586.1	Anatomical abnormatilies of kidney and ureters	genitourinary	0.437217	0.783651	0.969257	0.113727	0.178738	46224	276	45948	34	FALSE	FALSE
rs2908297_T	369.5	Conjunctivitis, infectious	sense organs	0.0738371	0.783652	0.983537	0.060459	0.156802	55197	1072	54125	16	FALSE	FALSE
rs142848532_T	496.21	Obstructive chronic bronchitis	respiratory	0.403546	0.783652	0.97235	0.102125	0.0471712	48430	1157	47273	797	FALSE	FALSE
rs10814915_T	433.12	Cerebral atherosclerosis	circulatory system	0.920626	0.78366	1.02444	0.0879416	0.424094	52624	271	52353	96	FALSE	FALSE
rs4558932_C	686.5	Pyoderma	dermatologic	0.547985	0.783663	1.06915	0.243526	0.211773	51272	49	51223	516	FALSE	FALSE
rs10766394_G	604.3	Peyronie's disease	genitourinary	0.113427	0.783677	1.03761	0.134493	0.371467	19637	119	19518	39	FALSE	FALSE
rs7163757_T	701.1	Keratoderma, acquired	dermatologic	0.988413	0.78368	1.03457	0.123787	0.42292	56033	132	55901	37	FALSE	FALSE
rs10842991_T	353.2	Nerve root lesions	neurological	0.668811	0.783684	0.957929	0.156571	0.191126	53797	136	53661	477	FALSE	FALSE
rs4984980_A	789.1	Persistent vomiting	symptoms	0.154848	0.783686	1.05486	0.194544	0.187591	44805	84	44721	496	FALSE	FALSE
rs2239525_G	379.51	Pigmentary iris degeneration	sense organs	0.99341	0.783688	0.909395	0.345974	0.261125	54204	23	54181	0	FALSE	FALSE
rs2239526_G	379.51	Pigmentary iris degeneration	sense organs	0.99341	0.783688	0.909395	0.345974	0.261125	54204	23	54181	0	FALSE	FALSE
rs6899343_T	942	Infusion and transfusion reaction	injuries & poisonings	0.00661325	0.783701	0.951403	0.181483	0.246905	48462	84	48378	390	FALSE	FALSE
rs10766395_C	380	Disorders of external ear	sense organs	0.382113	0.783709	1.03688	0.131946	0.381104	58122	121	58001	521	FALSE	FALSE
rs72650616_A	555.2	Ulcerative colitis	digestive	0.106645	0.783719	1.01902	0.0686345	0.10721	41815	1129	40686	73	FALSE	FALSE
rs28578604_T	628	Ovarian cyst	genitourinary	0.903895	0.783722	1.01623	0.0586416	0.221195	24709	873	23836	34	FALSE	FALSE
rs76177300_A	727.7	Contracture of tendon (sheath)	musculoskeletal	0.948667	0.783722	0.927821	0.272947	0.0454105	46454	171	46283	660	FALSE	FALSE
rs4558932_C	355	Complex regional/central pain syndrome	neurological	0.101428	0.783733	1.02444	0.0879831	0.210847	53987	387	53600	542	FALSE	FALSE
rs142848532_T	305.21	Anorexia nervosa	mental disorders	0.826376	0.783733	1.08553	0.299017	0.0476783	35771	122	35649	595	FALSE	FALSE
rs11989843_G	789	Nausea and vomiting	symptoms	0.530261	0.783734	0.994721	0.0192859	0.195102	55517	10655	44862	441	FALSE	FALSE
rs11989843_G	669	Complications of labor and delivery NEC	pregnancy complications	0.68308	0.783739	1.04013	0.143358	0.19547	34903	153	34750	291	FALSE	FALSE
rs1905505_A	759.1	Anomalies of endocrine glands, congenital	congenital anomalies	0.879072	0.783742	0.914222	0.326775	0.288722	60283	24	60259	343	FALSE	FALSE
rs10464106_C	433.8	Late effects of cerebrovascular disease	circulatory system	0.369346	0.783743	0.980885	0.0703234	0.107219	53554	1115	52439	3	FALSE	FALSE
rs4433533_G	368.9	Subjective visual disturbances	sense organs	0.529058	0.783747	1.02157	0.0777762	0.21491	58278	490	57788	15	FALSE	FALSE
rs4400674_A	370	Keratitis	sense organs	0.70498	0.783752	1.01432	0.0518037	0.385616	54942	804	54138	1	FALSE	FALSE
rs1016565_A	367.9	Blindness and low vision	sense organs	0.632827	0.783752	1.01724	0.0622885	0.310234	58024	604	57420	125	FALSE	FALSE
rs28582094_G	41.9	Infection with drug-resistant microorganisms	infectious diseases	0.488238	0.783752	1.01776	0.0641606	0.267509	52002	626	51376	41	FALSE	FALSE
rs35533056_A	276.14	Hypopotassemia	endocrine/metabolic	0.914442	0.783753	1.00573	0.0208132	0.38609	45944	5679	40265	266	FALSE	FALSE
rs4775238_A	284	Aplastic anemia	hematopoietic	0.58261	0.783759	1.01042	0.0377721	0.413606	41334	1508	39826	182	FALSE	FALSE
rs724016_G	965	Poisoning by analgesics, antipyretics, and antirheumatics	injuries & poisonings	0.0731034	0.783763	1.01312	0.0474943	0.435663	47313	921	46392	10	FALSE	FALSE
rs76177300_A	303.4	Somatoform disorder	mental disorders	0.873411	0.783775	1.05274	0.187303	0.0457334	36024	310	35714	539	FALSE	FALSE
rs4237150_C	359	Muscular dystrophies and other myopathies	neurological	0.842014	0.783781	1.01193	0.0432052	0.412088	56682	1133	55549	138	FALSE	FALSE
rs11989843_G	370.3	Keratoconjunctivitis	sense organs	0.701985	0.78379	1.02179	0.0785469	0.195966	54262	519	53743	423	FALSE	FALSE
rs6885132_G	496.2	Chronic bronchitis	respiratory	0.433534	0.783794	0.982727	0.063505	0.100538	49419	1469	47950	76	FALSE	FALSE
rs4433533_G	180	Cervical cancer and dysplasia	neoplasms	0.0868862	0.783796	0.983276	0.0614698	0.214931	28230	817	27413	9	FALSE	FALSE
rs10766394_G	818.1	Subdural hemorrhage (injury)	injuries & poisonings	0.593849	0.7838	1.02996	0.107588	0.376159	60941	183	60758	99	FALSE	FALSE
rs1848067_T	394.3	Aortic valve disease	circulatory system	0.297315	0.783803	0.926746	0.277279	0.361574	50424	29	50395	46	FALSE	FALSE
rs10993460_C	475.9	Postnasal drip	respiratory	0.793986	0.78381	1.0322	0.115529	0.0890422	42609	453	42156	37	FALSE	FALSE
rs6885132_G	427.6	Premature beats	circulatory system	0.00184741	0.783812	0.981368	0.0685531	0.100538	38687	1269	37418	72	FALSE	FALSE
rs10181515_T	291.4	Specific nonpsychotic mental disorders due to brain damage	mental disorders	0.396648	0.783827	1.02588	0.0931422	0.226052	49838	329	49509	16	FALSE	FALSE
rs4984980_A	695.8	Other specified erythematous conditions	dermatologic	0.622442	0.783829	0.97287	0.10026	0.187616	52618	337	52281	583	FALSE	FALSE
rs2268569_T	695.2	Bullous dermatoses	dermatologic	0.699279	0.783829	1.08264	0.289438	0.0811404	52896	75	52821	9	FALSE	FALSE
rs1250542_A	352.1	Trigeminal nerve disorders [CN5]	neurological	0.930354	0.783832	0.980763	0.0708081	0.373449	54401	434	53967	158	FALSE	FALSE
rs1905505_A	592	Cystitis and urethritis	genitourinary	0.849884	0.783838	1.012	0.043468	0.289035	46996	1360	45636	263	FALSE	FALSE
rs1250590_A	599	Other symptoms/disorders or the urinary system	genitourinary	0.698833	0.78384	1.00452	0.0164226	0.475966	53673	9451	44222	902	FALSE	FALSE
rs6817471_C	286.9	Abnormal coagulation profile	hematopoietic	0.514242	0.783841	1.01528	0.0552903	0.335949	48424	752	47672	31	FALSE	FALSE
rs11708067_G	386.2	Peripheral or central vertigo	sense organs	0.0869686	0.783845	1.01586	0.0573485	0.236421	53557	869	52688	3	FALSE	FALSE
rs2268570_G	574.12	Cholelithiasis with other cholecystitis	digestive	0.960127	0.783845	1.02462	0.0886562	0.419333	56851	259	56592	293	FALSE	FALSE
rs79896666_C	580.2	Nephrotic syndrome without mention of glomerulonephritis	genitourinary	0.015268	0.783847	0.946934	0.198775	0.0569827	46128	247	45881	105	FALSE	FALSE
rs78551082_T	580.2	Nephrotic syndrome without mention of glomerulonephritis	genitourinary	0.015268	0.783847	0.946934	0.198775	0.0569827	46128	247	45881	105	FALSE	FALSE
rs74628648_T	580.2	Nephrotic syndrome without mention of glomerulonephritis	genitourinary	0.015268	0.783847	0.946934	0.198775	0.0569827	46128	247	45881	105	FALSE	FALSE
rs72727388_C	965.1	Opiates and related narcotics causing adverse effects in therapeutic use	injuries & poisonings	0.519117	0.783848	0.987702	0.0451092	0.273174	47175	1301	45874	584	FALSE	FALSE
rs4513637_G	259.8	Polyglandular activity in multiple endocrine adenomatosis	endocrine/metabolic	0.199541	0.783851	0.920032	0.30385	0.17585	53085	39	53046	536	FALSE	FALSE
rs6026591_A	741.5	Hemarthrosis	musculoskeletal	0.376632	0.783853	1.05921	0.209692	0.37984	51777	48	51729	131	FALSE	FALSE
rs10766394_G	426.22	Mobitz II AV block	circulatory system	0.579653	0.783854	0.941644	0.219206	0.376014	37476	45	37431	64	FALSE	FALSE
rs724016_G	523	Gingival and periodontal diseases	digestive	0.18226	0.783866	1.01426	0.0516405	0.43598	58388	779	57609	13	FALSE	FALSE
rs2924447_A	276.11	Hyperosmolality and/or hypernatremia	endocrine/metabolic	0.311429	0.783872	1.02063	0.0744341	0.14133	40844	748	40096	433	FALSE	FALSE
rs925095_T	694.2	Other dyschromia	dermatologic	0.903967	0.783873	0.989942	0.0368559	0.381909	54331	1645	52686	154	FALSE	FALSE
rs10860209_A	686.5	Pyoderma	dermatologic	0.461361	0.783881	1.07801	0.273881	0.152408	51490	50	51440	292	FALSE	FALSE
rs7946714_C	514	Abnormal findings examination of lungs	respiratory	0.491971	0.783884	1.0071	0.025793	0.215223	57559	4920	52639	60	FALSE	FALSE
rs8003022_G	870.2	Open wound of ear	injuries & poisonings	0.961622	0.783885	1.08373	0.293191	0.391687	55649	24	55625	43	FALSE	FALSE
rs4400674_A	361	Retinal detachments and defects	sense organs	0.628689	0.783887	1.02087	0.0752995	0.385675	57328	373	56955	1	FALSE	FALSE
rs10766395_C	586	Other disorders of the kidney and ureters	genitourinary	0.186252	0.78389	0.994102	0.0215702	0.380601	50888	5303	45585	448	FALSE	FALSE
rs6128461_T	363.3	Chorioretinal scars	sense organs	0.1277	0.783898	1.03605	0.129151	0.380179	57031	127	56904	55	FALSE	FALSE
rs10860209_A	264.3	Delayed milestones	endocrine/metabolic	0.117993	0.783898	0.977176	0.0841887	0.152807	43725	634	43091	274	FALSE	FALSE
rs3087948_T	626.13	Irregular menstrual cycle	genitourinary	0.89691	0.783905	1.01665	0.0602001	0.188196	24796	957	23839	29	FALSE	FALSE
rs3733227_C	254	Diseases of thymus gland	endocrine/metabolic	0.105135	0.783905	1.09264	0.323074	0.334994	53580	21	53559	2	FALSE	FALSE
rs6867984_A	416	Cardiomegaly	circulatory system	0.163218	0.783907	0.990292	0.0355723	0.107296	55911	4689	51222	12	FALSE	FALSE
rs2074090_G	573.4	Acute and subacute necrosis of liver	digestive	0.0938948	0.783909	0.978419	0.0795573	0.351547	46779	352	46427	268	FALSE	FALSE
rs12302189_A	578	Gastrointestinal hemorrhage	digestive	0.892842	0.78391	0.986953	0.0478918	0.0553237	53431	4665	48766	106	FALSE	FALSE
rs2523504_T	259.4	Precocious sexual development and puberty NEC	endocrine/metabolic	0.99392	0.783912	0.959102	0.152275	0.261839	53678	118	53560	1	FALSE	FALSE
rs6485473_G	198.4	Secondary malignant neoplasm of liver	neoplasms	0.208435	0.783921	0.990013	0.0366028	0.316778	46853	1844	45009	59	FALSE	FALSE
rs2523504_T	278.3	Localized adiposity	endocrine/metabolic	0.925268	0.783921	1.03203	0.114986	0.260256	47265	206	47059	0	FALSE	FALSE
rs7693_T	364.41	Keratoconus	sense organs	0.181299	0.783922	1.06801	0.239938	0.36329	56938	37	56901	57	FALSE	FALSE
rs11002898_A	117.4	Aspergillosis	infectious diseases	0.108273	0.783926	1.04111	0.146941	0.250933	53566	121	53445	129	FALSE	FALSE
rs6817471_C	696.3	Pityriasis	dermatologic	0.0909422	0.783927	0.914715	0.325095	0.335028	52815	22	52793	39	FALSE	FALSE
rs2523507_G	270.2	Disorders of amino-acid metabolism	endocrine/metabolic	0.958383	0.783929	1.04668	0.166369	0.260745	59121	92	59029	8	FALSE	FALSE
rs4812816_A	802	Fracture of pelvis	injuries & poisonings	0.424019	0.783935	1.02245	0.0809541	0.216601	51251	458	50793	37	FALSE	FALSE
rs13136239_A	656	Other perinatal conditions of fetus or newborn	pregnancy complications	0.560187	0.783937	1.01529	0.0553312	0.33195	62053	981	61072	692	FALSE	FALSE
rs6790843_A	276.13	Hyperpotassemia	endocrine/metabolic	0.0550965	0.783938	1.00751	0.0272746	0.374625	43697	3239	40458	44	FALSE	FALSE
rs1411435_G	260.2	severe protein-calorie malnutrition	endocrine/metabolic	0.198047	0.783941	0.984128	0.058353	0.0951236	45136	1825	43311	46	FALSE	FALSE
rs1250095_T	643	Excessive vomiting in pregnancy	pregnancy complications	0.750405	0.783944	1.03525	0.126354	0.379456	35095	133	34962	194	FALSE	FALSE
rs2133705_C	255	Disorders of adrenal glands	endocrine/metabolic	0.197002	0.783945	0.989594	0.0381508	0.489039	54146	1422	52724	904	FALSE	FALSE
rs6889788_A	580.31	Nephritis and nephropathy in diseases classified elsewhere	genitourinary	0.971324	0.783947	0.973573	0.0976836	0.186181	46283	357	45926	53	FALSE	FALSE
rs10814915_T	79.2	Infectious mononucleosis	infectious diseases	0.44321	0.783948	0.968227	0.117766	0.42636	49647	149	49498	100	FALSE	FALSE
rs16969990_T	395.3	Nonrheumatic tricuspid valve disorders	circulatory system	0.612909	0.783958	0.968217	0.11781	0.069554	50982	576	50406	33	FALSE	FALSE
rs72648855_T	741.3	Difficulty in walking	musculoskeletal	0.24542	0.783962	1.01775	0.0641691	0.107149	53141	1310	51831	25	FALSE	FALSE
rs72650615_C	741.3	Difficulty in walking	musculoskeletal	0.24542	0.783962	1.01775	0.0641691	0.107149	53141	1310	51831	25	FALSE	FALSE
rs3775094_A	252.1	Hyperparathyroidism	endocrine/metabolic	0.992652	0.783964	1.01424	0.0515602	0.463287	54027	764	53263	316	FALSE	FALSE
rs2948567_T	569.2	Gastrointestinal complications	digestive	0.866094	0.783966	1.01133	0.0410993	0.334091	52595	1381	51214	273	FALSE	FALSE
rs757209_A	781	Symptoms involving nervous and musculoskeletal systems	symptoms	0.238573	0.783966	1.01311	0.0475269	0.407153	60293	935	59358	575	FALSE	FALSE
rs6899343_T	528.6	Leukoplakia of oral mucosa	digestive	0.692087	0.78397	1.05983	0.211961	0.247061	58188	59	58129	465	FALSE	FALSE
rs6867984_A	613.8	Other specified disorders of breast	genitourinary	0.0519134	0.783983	1.02807	0.100974	0.107091	59949	529	59420	12	FALSE	FALSE
rs1411435_G	506	Empyema and pneumothorax	respiratory	0.0410676	0.783991	0.985875	0.0518963	0.0952035	45450	2347	43103	48	FALSE	FALSE
rs11708903_G	274.1	Gout	endocrine/metabolic	0.0159194	0.784007	1.00863	0.0313353	0.454921	61892	2252	59640	82	FALSE	FALSE
rs11650000_A	198.1	Secondary malignancy of lymph nodes	neoplasms	0.135132	0.78401	1.00712	0.0258974	0.454301	48250	3341	44909	168	FALSE	FALSE
rs2268570_G	850	Hemorrhage or hematoma complicating a procedure	injuries & poisonings	0.928779	0.784019	1.01343	0.0486871	0.4195	54435	876	53559	276	FALSE	FALSE
rs12593201_A	525.2	Atrophy of edentulous alveolar ridge	digestive	0.527177	0.78402	1.09397	0.327683	0.267039	57632	23	57609	12	FALSE	FALSE
rs1364809_C	459	Other disorders of circulatory system	circulatory system	0.162617	0.784025	1.03206	0.115146	0.0256235	52042	1596	50446	7	FALSE	FALSE
rs11075256_G	353.1	Nerve plexus lesions	neurological	0.524252	0.784027	1.03764	0.134798	0.295798	54167	131	54036	84	FALSE	FALSE
rs6899343_T	323.8	Encephalitis, non-infectious	neurological	0.897546	0.784038	0.96231	0.140183	0.247682	61692	140	61552	493	FALSE	FALSE
rs11002898_A	573.7	Abnormal results of function study of liver	digestive	0.266699	0.784038	1.01008	0.0365883	0.250566	48626	2072	46554	130	FALSE	FALSE
rs6817471_C	710.19	Unspecified osteomyelitis	musculoskeletal	0.247632	0.784039	1.01459	0.0528476	0.33527	52656	814	51842	35	FALSE	FALSE
rs16969990_T	611.1	Abnormal mammogram	genitourinary	0.833234	0.784042	0.985933	0.051694	0.0695258	58899	3356	55543	37	FALSE	FALSE
rs757209_A	510.2	Lung transplant	respiratory	0.156697	0.784048	0.972306	0.10248	0.407134	52872	200	52672	518	FALSE	FALSE
rs11042984_C	427.7	Tachycardia NOS	circulatory system	0.100047	0.784052	1.00581	0.0211314	0.413069	42735	5401	37334	182	FALSE	FALSE
rs55754152_A	155	Cancer of liver and intrahepatic bile duct	neoplasms	0.975597	0.784058	1.03545	0.127133	0.0514447	55584	613	54971	34	FALSE	FALSE
rs1905505_A	292	Neurological disorders	mental disorders	0.818918	0.78406	1.00553	0.0201234	0.289357	56413	7164	49249	319	FALSE	FALSE
rs11564710_A	270.2	Disorders of amino-acid metabolism	endocrine/metabolic	0.811403	0.784065	0.959264	0.151769	0.416809	59009	92	58917	127	FALSE	FALSE
rs72650616_A	557	Intestinal malabsorption (non-celiac)	digestive	0.185179	0.784081	0.971686	0.104825	0.107117	41184	498	40686	73	FALSE	FALSE
rs55754152_A	525.2	Atrophy of edentulous alveolar ridge	digestive	0.872438	0.784091	0.820389	0.722561	0.0515544	57609	23	57586	36	FALSE	FALSE
rs724016_G	619.2	Disorders of uterus, NEC	genitourinary	0.0810069	0.784099	0.979919	0.074038	0.435505	31390	382	31008	11	FALSE	FALSE
rs78028320_A	555	Inflammatory bowel disease and other gastroenteritis and colitis	digestive	0.426654	0.784102	0.989623	0.0380751	0.188226	42983	2438	40545	234	FALSE	FALSE
rs3733227_C	516	Abnormal sputum	respiratory	0.039395	0.784104	1.01465	0.0530941	0.335731	62425	806	61619	2	FALSE	FALSE
rs1510148_T	79.2	Infectious mononucleosis	infectious diseases	0.839844	0.784112	0.963856	0.134372	0.261896	49535	148	49387	216	FALSE	FALSE
rs2894536_C	389.2	Conductive hearing loss	sense organs	0.305996	0.784121	1.01933	0.0698691	0.159801	55153	775	54378	389	FALSE	FALSE
rs72979712_T	303.3	Psychogenic disorder	mental disorders	0.338533	0.784125	1.07878	0.276793	0.05296	36301	120	36181	37	FALSE	FALSE
rs10766394_G	348.9	Other conditions of brain, NOS	neurological	0.570194	0.784131	1.01023	0.037155	0.377096	48664	1591	47073	79	FALSE	FALSE
rs11042985_G	293	Symptoms involving head and neck	mental disorders	0.884537	0.784135	0.971485	0.105606	0.413251	58623	188	58435	229	FALSE	FALSE
rs2268570_G	300.12	Agorophobia, social phobia, and panic disorder	mental disorders	0.869542	0.784159	0.985613	0.0529066	0.420424	36770	746	36024	204	FALSE	FALSE
rs777355_A	470	Septal Deviations/Turbinate Hypertrophy	respiratory	0.418103	0.784162	0.990842	0.0335899	0.481218	43845	1864	41981	228	FALSE	FALSE
rs7946714_C	378.5	Paralytic strabismus	sense organs	0.648041	0.784163	1.03705	0.132814	0.21605	54293	163	54130	56	FALSE	FALSE
rs2285676_G	695.2	Bullous dermatoses	dermatologic	0.472003	0.784165	0.954636	0.169501	0.376728	52887	75	52812	18	FALSE	FALSE
rs11890449_T	510	Other diseases of lung	respiratory	0.955589	0.784176	1.01326	0.0481006	0.0514542	57935	4810	53125	50	FALSE	FALSE
rs7693_T	627	Menopausal and postmenopausal disorders	genitourinary	0.360565	0.784181	0.993185	0.0249673	0.362734	28259	4417	23842	28	FALSE	FALSE
rs12746673_C	480.11	Pneumococcal pneumonia	respiratory	0.31199	0.784184	1.02292	0.0827515	0.208916	46983	441	46542	768	FALSE	FALSE
rs16969990_T	967	Adverse effects of sedatives or other central nervous system depressants and anesthetics	injuries & poisonings	0.833468	0.784185	0.939753	0.22689	0.0692642	46532	162	46370	30	FALSE	FALSE
rs4660895_T	531.1	Hemorrhage from gastrointestinal ulcer	digestive	0.267302	0.784191	0.971006	0.107435	0.295381	59821	212	59609	35	FALSE	FALSE
rs1250590_A	323	Encephalitis	neurological	0.837713	0.784193	1.02857	0.102863	0.475664	61226	191	61035	1035	FALSE	FALSE
rs34506303_G	345.3	Convulsions	neurological	0.475752	0.784194	1.00995	0.0361518	0.159056	49451	3079	46372	876	FALSE	FALSE
rs2908296_T	840.1	Muscle/tendon sprain	injuries & poisonings	0.538735	0.784197	1.06591	0.233079	0.153822	55005	69	54936	63	FALSE	FALSE
rs11708903_G	370.3	Keratoconjunctivitis	sense organs	0.140865	0.784198	0.982988	0.0626546	0.455361	54594	525	54069	73	FALSE	FALSE
rs11989843_G	599.9	Other abnormality of urination	genitourinary	0.576047	0.784201	0.987685	0.0452511	0.19489	46285	1675	44610	369	FALSE	FALSE
rs1125253_T	530.3	Stricture and stenosis of esophagus	digestive	0.0991992	0.784204	1.01674	0.0606202	0.274533	37684	701	36983	257	FALSE	FALSE
rs1125251_T	530.3	Stricture and stenosis of esophagus	digestive	0.0991992	0.784204	1.01674	0.0606202	0.274533	37684	701	36983	257	FALSE	FALSE
rs28578604_T	619.4	Noninflammatory disorders of vagina	genitourinary	0.957384	0.784204	0.977539	0.0829578	0.220712	31412	431	30981	37	FALSE	FALSE
rs12531914_A	562	Diverticulosis and diverticulitis	digestive	0.829961	0.784207	0.992372	0.0279632	0.266883	44497	3829	40668	94	FALSE	FALSE
rs2523506_T	656.7	Conditions involving the integument and temperature regulation of fetus and newborn	pregnancy complications	0.493028	0.784209	1.04621	0.164969	0.16067	61835	141	61694	27	FALSE	FALSE
rs1519480_C	379.4	Anomalies of pupillary function	sense organs	0.326268	0.784211	0.95997	0.149189	0.326185	54282	105	54177	4	FALSE	FALSE
rs112412537_A	285	Other anemias	hematopoietic	0.914161	0.784214	0.989981	0.0367734	0.038883	53661	14157	39504	686	FALSE	FALSE
rs2564929_T	362	Other retinal disorders	sense organs	0.209347	0.784215	0.990991	0.0330498	0.328115	58702	2221	56481	15	FALSE	FALSE
rs72648855_T	726.3	Bursitis	musculoskeletal	0.458379	0.784216	0.976605	0.0864524	0.107851	47612	726	46886	24	FALSE	FALSE
rs72650615_C	726.3	Bursitis	musculoskeletal	0.458379	0.784216	0.976605	0.0864524	0.107851	47612	726	46886	24	FALSE	FALSE
rs10039427_A	182	Malignant neoplasm of uterus	neoplasms	0.790556	0.784218	0.976824	0.0856343	0.1861	28971	474	28497	123	FALSE	FALSE
rs1125253_T	504	Other alveolar and parietoalveolar pneumonopathy	respiratory	0.314438	0.784222	0.980912	0.0703854	0.276577	43364	520	42844	316	FALSE	FALSE
rs1125251_T	504	Other alveolar and parietoalveolar pneumonopathy	respiratory	0.314438	0.784222	0.980912	0.0703854	0.276577	43364	520	42844	316	FALSE	FALSE
rs12493_T	580.31	Nephritis and nephropathy in diseases classified elsewhere	genitourinary	0.970809	0.784225	0.973607	0.0976822	0.186175	46279	357	45922	57	FALSE	FALSE
rs1519480_C	564.1	Irritable Bowel Syndrome	digestive	0.48104	0.784226	0.990303	0.0355874	0.326627	42674	1925	40749	3	FALSE	FALSE
rs2971670_T	480.12	Pseudomonal pneumonia	respiratory	0.313467	0.784227	1.0295	0.106192	0.177131	47527	303	47224	42	FALSE	FALSE
rs35498576_C	801.1	Fracture of foot	injuries & poisonings	0.749015	0.784229	0.984232	0.0580441	0.281331	51482	757	50725	109	FALSE	FALSE
rs2908289_A	355.1	Chronic pain syndrome	neurological	0.0469663	0.784229	0.986053	0.0512935	0.179317	55452	1352	54100	19	FALSE	FALSE
rs1510148_T	333.8	Other degenerative diseases of the basal ganglia	neurological	0.72374	0.784231	1.04495	0.160568	0.260848	47037	99	46938	216	FALSE	FALSE
rs16860758_G	149.9	Cancer of of nasal cavities	neoplasms	0.576351	0.784233	1.04145	0.148339	0.184394	60802	149	60653	649	FALSE	FALSE
rs12531914_A	396	Abnormal heart sounds	circulatory system	0.931055	0.784237	1.01116	0.040518	0.269031	51929	1581	50348	98	FALSE	FALSE
rs11002898_A	130	Spirochetal infection	infectious diseases	0.621977	0.784238	0.944741	0.207613	0.251393	60123	65	60058	148	FALSE	FALSE
rs72727388_C	377	Disorders of optic nerve and visual pathways	sense organs	0.200066	0.784239	0.982181	0.0656677	0.273021	54168	598	53570	660	FALSE	FALSE
rs6899343_T	337.1	Peripheral autonomic neuropathy	neurological	0.605102	0.78424	0.960423	0.147488	0.248534	46907	127	46780	383	FALSE	FALSE
rs1799884_T	783	Fever of unknown origin	symptoms	0.714016	0.784242	1.00593	0.0215986	0.178999	56668	8687	47981	2	FALSE	FALSE
rs1510148_T	740.11	Osteoarthrosis, localized, primary	musculoskeletal	0.769188	0.784242	0.993417	0.0241246	0.26218	53036	5628	47408	242	FALSE	FALSE
rs76177300_A	585.3	Chronic renal failure [CKD]	genitourinary	0.988236	0.784243	1.01361	0.0493615	0.0460754	50884	5519	45365	740	FALSE	FALSE
rs11075255_A	41.11	Methicillin sensitive Staphylococcus aureus	infectious diseases	0.883466	0.784244	0.987269	0.0467964	0.401542	52134	967	51167	265	FALSE	FALSE
rs4701619_C	510	Other diseases of lung	respiratory	0.815355	0.784249	1.0076	0.0276699	0.18601	57900	4807	53093	81	FALSE	FALSE
rs11890449_T	907	Injuries to the nervous system	injuries & poisonings	0.940603	0.784257	0.950051	0.187161	0.0515602	62781	306	62475	54	FALSE	FALSE
rs12493_T	510	Other diseases of lung	respiratory	0.811443	0.784258	1.0076	0.0276679	0.185937	57904	4809	53095	77	FALSE	FALSE
rs11042985_G	733	Other disorders of bone and cartilage	musculoskeletal	0.805921	0.78426	1.00844	0.0307055	0.412862	51883	2380	49503	201	FALSE	FALSE
rs79896666_C	250.11	Type 1 diabetes with ketoacidosis	endocrine/metabolic	0.00168793	0.784263	0.949776	0.188221	0.0573141	44134	277	43857	111	FALSE	FALSE
rs78551082_T	250.11	Type 1 diabetes with ketoacidosis	endocrine/metabolic	0.00168793	0.784263	0.949776	0.188221	0.0573141	44134	277	43857	111	FALSE	FALSE
rs74628648_T	250.11	Type 1 diabetes with ketoacidosis	endocrine/metabolic	0.00168793	0.784263	0.949776	0.188221	0.0573141	44134	277	43857	111	FALSE	FALSE
rs4775238_A	153	Colorectal cancer	neoplasms	0.0134729	0.784263	0.991062	0.0327931	0.416103	52523	2028	50495	224	FALSE	FALSE
rs9489217_C	362.7	Hereditary retinal dystrophies	sense organs	0.949565	0.784266	0.960107	0.148705	0.451321	56565	91	56474	22	FALSE	FALSE
rs11263762_A	577.2	Chronic pancreatitis	digestive	0.832336	0.784268	0.978226	0.0804163	0.410233	61058	322	60736	93	FALSE	FALSE
rs2908297_T	527.8	Other specified diseases of the salivary glands	digestive	0.151376	0.784271	0.921179	0.299903	0.156109	58600	45	58555	21	FALSE	FALSE
rs867635_T	727	Other disorders of synovium, tendon, and bursa	musculoskeletal	0.768926	0.784271	1.01242	0.0450894	0.0788262	50605	3718	46887	22	FALSE	FALSE
rs4701619_C	740	Osteoarthrosis	musculoskeletal	0.966513	0.784272	0.99411	0.0215805	0.186081	58007	10437	47570	75	FALSE	FALSE
rs757209_A	757	Congenital anomalies of the integument	congenital anomalies	0.298956	0.784274	0.937588	0.23541	0.407029	60078	39	60039	581	FALSE	FALSE
rs12493_T	459.7	Blood vessel replaced	circulatory system	0.961059	0.784281	1.04004	0.143411	0.186512	50549	159	50390	63	FALSE	FALSE
rs777355_A	159.4	Malignant neoplasm of retroperitoneum and peritoneum	neoplasms	0.0916371	0.784289	0.971742	0.104718	0.480569	54912	184	54728	289	FALSE	FALSE
rs12302189_A	736.4	Genu valgum or varum (acquired)	musculoskeletal	0.935226	0.784291	1.12216	0.421058	0.0552108	54310	48	54262	97	FALSE	FALSE
rs116761056_T	871	Open wounds of extremities	injuries & poisonings	0.382353	0.784294	1.03626	0.130138	0.0190711	57102	1591	55511	165	FALSE	FALSE
rs1848068_T	513.3	Hypoventilation	respiratory	0.21123	0.784297	1.01674	0.0606326	0.335404	58744	617	58127	36	FALSE	FALSE
rs2908297_T	333.3	Tics and choreas	neurological	0.0842422	0.784297	0.93973	0.2271	0.155743	47206	78	47128	17	FALSE	FALSE
rs8121252_T	287.1	Spontaneous ecchymoses	hematopoietic	0.228729	0.784303	0.965571	0.128	0.340867	47674	138	47536	176	FALSE	FALSE
rs11085259_T	198.6	Secondary malignancy of bone	neoplasms	0.230917	0.784304	1.01293	0.0469309	0.180357	46555	1619	44936	137	FALSE	FALSE
rs12631733_T	735.2	Acquired toe deformities	musculoskeletal	0.873233	0.784306	1.01786	0.0646644	0.160099	55119	904	54215	151	FALSE	FALSE
rs112412537_A	285.2	Anemia of chronic disease	hematopoietic	0.989143	0.784306	1.01685	0.0610624	0.038996	43466	3962	39504	558	FALSE	FALSE
rs1250109_C	260.7	Polyphagia	endocrine/metabolic	0.0456764	0.784311	0.892117	0.417082	0.173048	43355	21	43334	17	FALSE	FALSE
rs10734253_G	369	Infection of the eye	sense organs	0.00810985	0.784311	1.01072	0.0389551	0.438241	55409	1374	54035	110	FALSE	FALSE
rs8070737_T	411.9	Other acute and subacute forms of ischemic heart disease	circulatory system	0.506497	0.78433	1.04286	0.153332	0.181464	46461	139	46322	21	FALSE	FALSE
rs7163757_T	377.1	Optic atrophy	sense organs	0.896458	0.784331	1.03018	0.108639	0.422212	54321	172	54149	32	FALSE	FALSE
rs13136239_A	242.2	Toxic multinodular goiter	endocrine/metabolic	0.766569	0.784332	1.03819	0.136935	0.333204	48922	120	48802	534	FALSE	FALSE
rs9489217_C	795.81	Elevated carcinoembryonic antigen [CEA]	symptoms	0.835345	0.784332	1.02694	0.0971377	0.450475	62009	214	61795	22	FALSE	FALSE
rs2239525_G	155	Cancer of liver and intrahepatic bile duct	neoplasms	0.986145	0.784338	0.982274	0.0653512	0.260195	55616	613	55003	0	FALSE	FALSE
rs2239526_G	155	Cancer of liver and intrahepatic bile duct	neoplasms	0.986145	0.784338	0.982274	0.0653512	0.260195	55616	613	55003	0	FALSE	FALSE
rs10116772_A	531.1	Hemorrhage from gastrointestinal ulcer	digestive	0.725802	0.784344	1.02745	0.098957	0.40952	59803	211	59592	55	FALSE	FALSE
rs11042985_G	289.5	Diseases of spleen	hematopoietic	0.924615	0.784345	1.02408	0.0869575	0.413387	45715	276	45439	192	FALSE	FALSE
rs730497_A	378	Strabismus and other disorders of binocular eye movements	sense organs	0.412265	0.784346	0.983293	0.0615672	0.179083	55075	935	54140	42	FALSE	FALSE
rs8121252_T	573.5	Jaundice (not of newborn)	digestive	0.298994	0.784347	0.984715	0.0562861	0.341126	47245	720	46525	162	FALSE	FALSE
rs4513637_G	420	Carditis	circulatory system	0.275924	0.784359	0.987395	0.0463571	0.175639	57937	1678	56259	573	FALSE	FALSE
rs1016565_A	444.2	Embolism and thrombosis of abdominal aorta	circulatory system	0.242178	0.78436	0.94841	0.193567	0.309912	51029	64	50965	107	FALSE	FALSE
rs7693_T	575.2	Obstruction of bile duct	digestive	0.357253	0.784361	1.01814	0.0656814	0.36445	57322	506	56816	56	FALSE	FALSE
rs117252445_A	259.1	Nonspecific abnormal results of other endocrine function study	endocrine/metabolic	0.674354	0.784361	0.932172	0.256679	0.0558084	53621	154	53467	99	FALSE	FALSE
rs2941257_T	724.8	Other symptoms referable to back	musculoskeletal	0.697864	0.784373	0.971549	0.105487	0.262124	49305	236	49069	226	FALSE	FALSE
rs6899342_G	615	Endometriosis	genitourinary	0.696476	0.784374	1.02307	0.0833417	0.248879	31435	390	31045	48	FALSE	FALSE
rs6885132_G	907	Injuries to the nervous system	injuries & poisonings	0.227611	0.784377	0.963128	0.137305	0.100882	62732	306	62426	100	FALSE	FALSE
rs13282002_C	202.24	Large cell lymphoma	neoplasms	0.505459	0.784379	1.05634	0.200322	0.158775	59767	91	59676	403	FALSE	FALSE
rs28578604_T	513.8	Disorders of diaphragm	respiratory	0.699483	0.784381	0.970647	0.108885	0.219588	58341	252	58089	75	FALSE	FALSE
rs757209_A	508	Pulmonary collapse; interstitial and compensatory emphysema	respiratory	0.105498	0.784382	1.00464	0.0169359	0.407473	52190	9445	42745	496	FALSE	FALSE
rs35498576_C	375.1	Dry eyes	sense organs	0.0405983	0.784385	0.991028	0.0329386	0.280915	56574	2510	54064	126	FALSE	FALSE
rs10734253_G	282.9	Other hereditary hemolytic anemias	hematopoietic	0.287157	0.784391	1.03565	0.128041	0.437801	40033	125	39908	85	FALSE	FALSE
rs11708903_G	952	Spinal cord injury without evidence of spinal bone injury	injuries & poisonings	0.0126941	0.784392	1.0426	0.152471	0.455174	63200	87	63113	85	FALSE	FALSE
rs2403205_T	619.4	Noninflammatory disorders of vagina	genitourinary	0.714916	0.784394	0.980556	0.0717675	0.368315	31359	430	30929	89	FALSE	FALSE
rs4887810_A	258	Iatrogenic endocrine disorders	endocrine/metabolic	0.271419	0.784395	1.05864	0.208287	0.326043	53332	52	53280	289	FALSE	FALSE
rs62432360_C	426.21	First degree AV block	circulatory system	0.511195	0.7844	0.966798	0.123417	0.177978	37235	234	37001	511	FALSE	FALSE
rs580240_T	528.11	Stomatitis and mucositis (ulcerative)	digestive	0.164427	0.7844	1.03069	0.110475	0.486047	58734	165	58569	6	FALSE	FALSE
rs7632381_C	783.1	Postprocedural fever	symptoms	0.120151	0.784404	1.04032	0.144468	0.437521	48072	98	47974	9	FALSE	FALSE
rs55754152_A	571	Chronic liver disease and cirrhosis	digestive	0.933356	0.784407	1.01429	0.051865	0.0513201	50828	4182	46646	34	FALSE	FALSE
rs6885132_G	290	Delirium dementia and amnestic and other cognitive disorders	mental disorders	0.163107	0.784411	0.985165	0.0546309	0.100526	51534	2091	49443	86	FALSE	FALSE
rs34506303_G	635	Hemorrhage during pregnancy; childbirth and postpartum	pregnancy complications	0.103697	0.784413	1.02986	0.107563	0.158646	32456	333	32123	573	FALSE	FALSE
rs3802113_G	447.1	Stricture of artery	circulatory system	0.533263	0.784416	0.959599	0.150748	0.164413	51185	168	51017	54	FALSE	FALSE
rs11989843_G	575.9	Nonspecific abnormal findings on radiological and other examination of biliary tract	digestive	0.823752	0.784418	1.04292	0.153608	0.19507	56567	132	56435	456	FALSE	FALSE
rs78028320_A	327.32	Obstructive sleep apnea	neurological	0.644927	0.784418	1.00738	0.0268765	0.186915	51807	5665	46142	291	FALSE	FALSE
rs72648855_T	275.1	Disorders of iron metabolism	hematopoietic	0.511182	0.784421	0.96088	0.145873	0.107202	55745	255	55490	22	FALSE	FALSE
rs72650615_C	275.1	Disorders of iron metabolism	hematopoietic	0.511182	0.784421	0.96088	0.145873	0.107202	55745	255	55490	22	FALSE	FALSE
rs6438788_G	53	Herpes zoster	infectious diseases	0.625909	0.784429	0.987414	0.0463024	0.462531	50509	974	49535	56	FALSE	FALSE
rs16860758_G	70	Viral hepatitis	infectious diseases	0.24999	0.784436	0.987034	0.0477093	0.184441	50626	1533	49093	545	FALSE	FALSE
rs2239525_G	627.3	Postmenopausal atrophic vaginitis	genitourinary	0.0597225	0.784438	1.0138	0.0501042	0.261133	24993	1125	23868	0	FALSE	FALSE
rs2239526_G	627.3	Postmenopausal atrophic vaginitis	genitourinary	0.0597225	0.784438	1.0138	0.0501042	0.261133	24993	1125	23868	0	FALSE	FALSE
rs11263762_A	622	Polyp of female genital organs	genitourinary	0.828958	0.784441	0.978227	0.080478	0.408295	34251	324	33927	53	FALSE	FALSE
rs11564710_A	759.1	Anomalies of endocrine glands, congenital	congenital anomalies	0.801503	0.784441	1.08309	0.2918	0.416099	60494	24	60470	134	FALSE	FALSE
rs2285676_G	379	Other disorders of eye	sense organs	0.476662	0.784444	0.991504	0.0311948	0.376476	56503	2345	54158	25	FALSE	FALSE
rs2268570_G	300.11	Generalized anxiety disorder	mental disorders	0.74978	0.784449	0.990585	0.0345844	0.420429	37828	1804	36024	205	FALSE	FALSE
rs4984980_A	364.4	Corneal degenerations	sense organs	0.559907	0.784453	1.04616	0.164998	0.188823	56484	118	56366	621	FALSE	FALSE
rs12302189_A	807	Fracture of ribs	injuries & poisonings	0.929576	0.784458	0.964486	0.132204	0.0552416	51320	579	50741	94	FALSE	FALSE
rs2941257_T	286	Coagulation defects	hematopoietic	0.870966	0.78446	1.00777	0.0283166	0.260986	50972	3460	47512	210	FALSE	FALSE
rs2523507_G	379.51	Pigmentary iris degeneration	sense organs	0.993364	0.78446	0.909712	0.345972	0.261075	54197	23	54174	7	FALSE	FALSE
rs6136447_G	303.1	Dissociative disorder	mental disorders	0.524787	0.784465	0.906708	0.358073	0.138066	36153	35	36118	106	FALSE	FALSE
rs12746673_C	227.1	Benign neoplasm of adrenal gland	neoplasms	0.0559812	0.784472	0.964438	0.132396	0.209118	60442	177	60265	978	FALSE	FALSE
rs2239525_G	204.11	Lymphoid leukemia, acute	neoplasms	0.930595	0.784481	1.0338	0.121555	0.259858	60233	173	60060	0	FALSE	FALSE
rs2239526_G	204.11	Lymphoid leukemia, acute	neoplasms	0.930595	0.784481	1.0338	0.121555	0.259858	60233	173	60060	0	FALSE	FALSE
rs72727388_C	279.11	Deficiency of humoral immunity	endocrine/metabolic	0.380002	0.784486	0.973093	0.0997362	0.272877	55723	258	55465	682	FALSE	FALSE
rs6790843_A	523.31	Acute periodontitis	digestive	0.17653	0.784493	1.03061	0.110261	0.374156	57742	175	57567	56	FALSE	FALSE
rs142848532_T	722.1	Displacement of intervertebral disc	musculoskeletal	0.684437	0.784508	1.02703	0.0975182	0.0474604	49673	1168	48505	822	FALSE	FALSE
rs7632381_C	80	Postoperative infection	infectious diseases	0.0417503	0.784513	1.01079	0.0392391	0.436009	60219	1355	58864	10	FALSE	FALSE
rs6790843_A	170.2	Cancer of connective tissue	neoplasms	0.255154	0.784525	1.01672	0.0606433	0.373549	62305	591	61714	63	FALSE	FALSE
rs2403205_T	555.2	Ulcerative colitis	digestive	0.892835	0.78453	0.987927	0.0444226	0.373088	41769	1127	40642	117	FALSE	FALSE
rs3802113_G	626.8	Infertility, female	genitourinary	0.888416	0.784538	0.959757	0.150234	0.162795	24021	169	23852	16	FALSE	FALSE
rs2285676_G	520.2	Disturbances in tooth eruption	digestive	0.281946	0.784539	0.977057	0.0848922	0.376533	57898	303	57595	25	FALSE	FALSE
rs6885132_G	618.2	Uterine/Uterovaginal prolapse	genitourinary	0.292074	0.784539	0.963253	0.136936	0.10133	34215	302	33913	60	FALSE	FALSE
rs2523506_T	250.4	Abnormal glucose	endocrine/metabolic	0.201029	0.784539	0.992681	0.0268666	0.159118	50384	6443	43941	21	FALSE	FALSE
rs6483215_A	580.14	Chronic glomerulonephritis, NOS	genitourinary	0.738554	0.78454	0.954154	0.171647	0.235808	46031	96	45935	52	FALSE	FALSE
rs72979712_T	366.1	Nonsenile Cataract	sense organs	0.791019	0.784544	0.851361	0.588578	0.0526254	55686	33	55653	58	FALSE	FALSE
rs11708067_G	751.3	Obstructive genitourinary defect	congenital anomalies	0.024388	0.784549	1.0361	0.129703	0.236032	59420	167	59253	3	FALSE	FALSE
rs2239525_G	270.2	Disorders of amino-acid metabolism	endocrine/metabolic	0.958208	0.784551	1.04653	0.166371	0.260794	59129	92	59037	0	FALSE	FALSE
rs2239526_G	270.2	Disorders of amino-acid metabolism	endocrine/metabolic	0.958208	0.784551	1.04653	0.166371	0.260794	59129	92	59037	0	FALSE	FALSE
rs4887810_A	769	Nonallopathic lesions NEC	symptoms	0.387717	0.784557	0.951246	0.182829	0.325859	62929	69	62860	337	FALSE	FALSE
rs4812816_A	272	Disorders of lipoid metabolism	endocrine/metabolic	0.09632	0.784558	0.995166	0.0177257	0.217046	58566	19141	39425	48	FALSE	FALSE
rs55754152_A	611	Abnormal findings on mammogram or breast exam	genitourinary	0.926081	0.784573	0.985301	0.0541684	0.0513713	59761	4221	55540	40	FALSE	FALSE
rs1250109_C	425.11	Hypertrophic obstructive cardiomyopathy	circulatory system	0.0374134	0.784578	1.03681	0.132242	0.172049	56978	199	56779	20	FALSE	FALSE
rs72727388_C	204.21	Myeloid leukemia, acute	neoplasms	0.452133	0.784579	0.982801	0.0634642	0.27306	60007	641	59366	739	FALSE	FALSE
rs10814915_T	696	Psoriasis and related disorders	dermatologic	0.915282	0.784585	0.987869	0.0446488	0.425896	51428	1050	50378	88	FALSE	FALSE
rs72650616_A	447	Other disorders of arteries and arterioles	circulatory system	0.024636	0.784586	1.01799	0.0652338	0.10785	52244	1249	50995	84	FALSE	FALSE
rs9489217_C	803.2	Fracture of radius and ulna	injuries & poisonings	0.929003	0.784593	1.01119	0.040711	0.451242	52053	1243	50810	18	FALSE	FALSE
rs72648855_T	601	Inflammatory diseases of prostate	genitourinary	0.32641	0.78461	1.0249	0.0899894	0.109446	21289	638	20651	9	FALSE	FALSE
rs72650615_C	601	Inflammatory diseases of prostate	genitourinary	0.32641	0.78461	1.0249	0.0899894	0.109446	21289	638	20651	9	FALSE	FALSE
rs7531911_G	504	Other alveolar and parietoalveolar pneumonopathy	respiratory	0.322431	0.784612	1.01884	0.0682889	0.296767	43637	523	43114	32	FALSE	FALSE
rs28582094_G	325	Phlebitis and thrombophlebitis of intracranial venous sinuses	neurological	0.434981	0.784615	0.945922	0.203415	0.266782	62047	64	61983	45	FALSE	FALSE
rs62405452_A	530.1	Esophagitis, GERD and related diseases	digestive	0.203638	0.784616	0.993803	0.0227453	0.107144	51776	14553	37223	13	FALSE	FALSE
rs62405453_A	530.1	Esophagitis, GERD and related diseases	digestive	0.203638	0.784616	0.993803	0.0227453	0.107144	51776	14553	37223	13	FALSE	FALSE
rs62405454_C	530.1	Esophagitis, GERD and related diseases	digestive	0.203638	0.784616	0.993803	0.0227453	0.107144	51776	14553	37223	13	FALSE	FALSE
rs6867984_A	530.1	Esophagitis, GERD and related diseases	digestive	0.203638	0.784616	0.993803	0.0227453	0.107144	51776	14553	37223	13	FALSE	FALSE
rs7163757_T	528.5	Diseases of lips	digestive	0.995005	0.784628	1.03998	0.14345	0.422283	58636	98	58538	37	FALSE	FALSE
rs34351_C	429.1	Heart transplant/surgery	circulatory system	0.00573169	0.784632	1.01554	0.0564381	0.331696	50275	720	49555	78	FALSE	FALSE
rs72648855_T	277	Other disorders of metabolism	endocrine/metabolic	0.046658	0.784637	0.979648	0.0752393	0.106934	60112	961	59151	26	FALSE	FALSE
rs72650615_C	277	Other disorders of metabolism	endocrine/metabolic	0.046658	0.784637	0.979648	0.0752393	0.106934	60112	961	59151	26	FALSE	FALSE
rs55754152_A	346.2	Nonspecific abnormal results of function study of brain and central nervous system	neurological	0.969288	0.784644	0.915433	0.323333	0.0510831	47227	106	47121	25	FALSE	FALSE
rs12453443_G	350	Abnormal movement	neurological	0.356624	0.784646	1.00564	0.0205928	0.40487	58620	5460	53160	694	FALSE	FALSE
rs16860758_G	568.1	Peritoneal adhesions (postoperative) (postinfection)	digestive	0.650595	0.784648	0.977504	0.0832611	0.184237	51442	495	50947	561	FALSE	FALSE
rs2268569_T	241.2	Nontoxic multinodular goiter	endocrine/metabolic	0.641735	0.78465	0.980009	0.0738984	0.0806917	50631	1330	49301	8	FALSE	FALSE
rs6128461_T	575.6	Cholesterolosis of gallbladder	digestive	0.252795	0.784656	1.06402	0.227098	0.380138	56857	41	56816	57	FALSE	FALSE
rs4930046_A	428.2	Heart failure NOS	circulatory system	0.254086	0.784665	1.00939	0.0342213	0.4827	50926	1821	49105	555	FALSE	FALSE
rs142848532_T	609.2	Abnormal spermatozoa	genitourinary	0.196753	0.784677	1.15168	0.516867	0.0486407	19274	36	19238	336	FALSE	FALSE
rs12302189_A	295	Schizophrenia and other psychotic disorders	mental disorders	0.971801	0.784678	0.971343	0.106417	0.0552256	37039	890	36149	73	FALSE	FALSE
rs8070737_T	500.2	Pneumoconiosis	respiratory	0.00425731	0.784682	1.10098	0.352096	0.179872	43153	26	43127	17	FALSE	FALSE
rs10993460_C	459.1	Hemorrhage NOS	circulatory system	0.586652	0.784699	0.956843	0.161477	0.08788	50660	249	50411	42	FALSE	FALSE
rs6136447_G	701.5	Abnormal granulation tissue	dermatologic	0.647525	0.784699	0.950013	0.187701	0.139529	55906	124	55782	166	FALSE	FALSE
rs8003022_G	727.6	Rupture of tendon, nontraumatic	musculoskeletal	0.934837	0.784704	0.983681	0.060228	0.392877	47464	595	46869	37	FALSE	FALSE
rs3213571_C	627.2	Symptomatic menopause	genitourinary	0.996056	0.784711	1.01442	0.0523988	0.0849213	26554	2731	23823	50	FALSE	FALSE
rs11042985_G	571.5	Other chronic nonalcoholic liver disease	digestive	0.831185	0.784713	1.00669	0.0244144	0.41403	50355	3851	46504	195	FALSE	FALSE
rs2971670_T	772.2	Spasm of muscle	symptoms	0.222446	0.784714	1.01323	0.0481017	0.178431	55038	1510	53528	48	FALSE	FALSE
rs6889788_A	459.7	Blood vessel replaced	circulatory system	0.961692	0.784718	1.03995	0.143414	0.186517	50553	159	50394	59	FALSE	FALSE
rs13282002_C	475.9	Postnasal drip	respiratory	0.968823	0.784718	1.02514	0.0908879	0.159014	42383	450	41933	281	FALSE	FALSE
rs12302189_A	442	Other aneurysm	circulatory system	0.708209	0.784728	1.02193	0.0793969	0.0548581	52654	1671	50983	97	FALSE	FALSE
rs3087948_T	636	Early or threatened labor; hemorrhage in early pregnancy	pregnancy complications	0.518497	0.784742	1.01377	0.0500831	0.189705	34066	1444	32622	45	FALSE	FALSE
rs6749367_T	681.5	Cellulitis and abscess of leg, except foot	dermatologic	0.311863	0.784743	1.01141	0.0415381	0.253007	52967	1596	51371	384	FALSE	FALSE
rs757209_A	686	Other local infections of skin and subcutaneous tissue	dermatologic	0.0452883	0.784744	1.01238	0.0450392	0.406697	52308	1045	51263	484	FALSE	FALSE
rs10181515_T	653	Problems associated with amniotic cavity and membranes	pregnancy complications	0.710985	0.784751	1.02025	0.073411	0.227519	34452	546	33906	14	FALSE	FALSE
rs6026592_A	741.2	Stiffness of joint	musculoskeletal	0.341077	0.784754	1.01047	0.0381263	0.380141	53250	1523	51727	136	FALSE	FALSE
rs76369685_A	204.4	Multiple myeloma	neoplasms	0.517504	0.784768	1.05209	0.185915	0.0589865	59912	240	59672	402	FALSE	FALSE
rs1016565_A	713.5	Arthropathy associated with neurological disorders	musculoskeletal	0.296103	0.784774	0.965781	0.12749	0.309138	51917	149	51768	111	FALSE	FALSE
rs34506303_G	204.1	Lymphoid leukemia	neoplasms	0.4274	0.784775	0.971419	0.106178	0.158405	59408	340	59068	1051	FALSE	FALSE
rs4812816_A	286.13	Congenital factor VIII disorder	hematopoietic	0.551115	0.784778	1.05554	0.19791	0.217154	47738	74	47664	40	FALSE	FALSE
rs6026591_A	575.6	Cholesterolosis of gallbladder	digestive	0.274803	0.78479	1.06399	0.227133	0.38006	56774	41	56733	145	FALSE	FALSE
rs8003022_G	470	Septal Deviations/Turbinate Hypertrophy	respiratory	0.975651	0.784813	1.00937	0.0341476	0.392439	44026	1867	42159	36	FALSE	FALSE
rs72648855_T	555.2	Ulcerative colitis	digestive	0.0950508	0.784813	1.01892	0.0686285	0.10711	41868	1130	40738	17	FALSE	FALSE
rs72650615_C	555.2	Ulcerative colitis	digestive	0.0950508	0.784813	1.01892	0.0686285	0.10711	41868	1130	40738	17	FALSE	FALSE
rs4701619_C	618.6	Vaginal enterocele, congenital or acquired	genitourinary	0.780098	0.784815	1.03764	0.135307	0.187557	34099	177	33922	50	FALSE	FALSE
rs10766395_C	958.2	Traumatic and surgical subcutaneous emphysema	injuries & poisonings	0.210285	0.784821	0.972669	0.10149	0.380612	61522	208	61314	545	FALSE	FALSE
rs79896666_C	415.1	Acute pulmonary heart disease	circulatory system	0.102941	0.784824	1.02196	0.0795507	0.0562246	52646	1519	51127	116	FALSE	FALSE
rs78551082_T	415.1	Acute pulmonary heart disease	circulatory system	0.102941	0.784824	1.02196	0.0795507	0.0562246	52646	1519	51127	116	FALSE	FALSE
rs74628648_T	415.1	Acute pulmonary heart disease	circulatory system	0.102941	0.784824	1.02196	0.0795507	0.0562246	52646	1519	51127	116	FALSE	FALSE
rs2523504_T	256.4	Polycystic ovaries	endocrine/metabolic	0.90769	0.784836	0.979637	0.075353	0.261254	30522	496	30026	0	FALSE	FALSE
rs10993460_C	723.1	Torticollis	musculoskeletal	0.831019	0.784837	0.920924	0.301729	0.0879532	49316	73	49243	38	FALSE	FALSE
rs2523506_T	350	Abnormal movement	neurological	0.555	0.78484	0.992528	0.0274705	0.160476	59258	5531	53727	26	FALSE	FALSE
rs6128461_T	700	Corns and callosities	dermatologic	0.0281338	0.784843	1.0209	0.0757555	0.380274	56262	374	55888	54	FALSE	FALSE
rs7632381_C	70.2	Viral hepatitis B	infectious diseases	0.0522589	0.784846	0.97493	0.093001	0.437053	49820	238	49582	9	FALSE	FALSE
rs3775094_A	184.11	Malignant neoplasm of ovary	neoplasms	0.985236	0.784857	1.01926	0.0698853	0.461162	29636	414	29222	172	FALSE	FALSE
rs12302189_A	480	Pneumonia	respiratory	0.931903	0.784858	0.989004	0.0405006	0.0555371	54063	6888	47175	107	FALSE	FALSE
rs2894536_C	300.4	Dysthymic disorder	mental disorders	0.0574221	0.784861	1.01649	0.0599086	0.159469	37048	1073	35975	264	FALSE	FALSE
rs4887810_A	194	Cancer of other endocrine glands	neoplasms	0.22805	0.784863	0.964082	0.133994	0.325638	61008	129	60879	328	FALSE	FALSE
rs13282002_C	305.2	Eating disorder	mental disorders	0.522542	0.784863	1.02547	0.0921418	0.159188	36457	455	36002	235	FALSE	FALSE
rs2564929_T	713	Arthropathy associated with other disorders classified elsewhere	musculoskeletal	0.195735	0.784868	1.0284	0.102588	0.327835	52081	217	51864	12	FALSE	FALSE
rs35498576_C	740.9	Osteoarthrosis NOS	musculoskeletal	0.459586	0.784878	1.00636	0.0232104	0.280823	53621	6099	47522	114	FALSE	FALSE
rs1799884_T	857	Mechanical complication of unspecified genitourinary device, implant, and graft	injuries & poisonings	0.155085	0.784883	0.95666	0.16232	0.179085	53952	134	53818	1	FALSE	FALSE
rs2239525_G	440.9	Atherosclerosis of aorta	circulatory system	0.876354	0.784884	0.982816	0.0635003	0.260809	51741	671	51070	0	FALSE	FALSE
rs2239526_G	440.9	Atherosclerosis of aorta	circulatory system	0.876354	0.784884	0.982816	0.0635003	0.260809	51741	671	51070	0	FALSE	FALSE
rs11085259_T	687.1	Rash and other nonspecific skin eruption	dermatologic	0.359308	0.784889	0.991793	0.0301912	0.179852	51648	4124	47524	149	FALSE	FALSE
rs5210_A	350.2	Abnormality of gait	neurological	0.569205	0.784891	0.992964	0.025867	0.377217	57162	3434	53728	23	FALSE	FALSE
rs78028320_A	145.4	Cancer of the gums	neoplasms	0.677876	0.784894	1.05966	0.212303	0.188105	61027	70	60957	328	FALSE	FALSE
rs55754152_A	447	Other disorders of arteries and arterioles	circulatory system	0.923479	0.784895	0.974957	0.0929173	0.051244	52289	1250	51039	34	FALSE	FALSE
rs580240_T	290.12	Dementia with cerebral degenerations	mental disorders	0.681682	0.784895	1.03721	0.133836	0.486138	49632	114	49518	6	FALSE	FALSE
rs10181515_T	646	Other complications of pregnancy NEC	pregnancy complications	0.657631	0.784897	1.02166	0.0784922	0.22714	34963	478	34485	14	FALSE	FALSE
rs757209_A	71.1	HIV infection, symptomatic	infectious diseases	0.36389	0.784899	1.0155	0.0563587	0.40726	49822	668	49154	466	FALSE	FALSE
rs6031558_C	722.9	Other and unspecified disc disorder	musculoskeletal	0.97847	0.7849	1.03096	0.111716	0.327296	49443	180	49263	20	FALSE	FALSE
rs6136447_G	565.1	Anal and rectal polyp	digestive	0.899536	0.784904	0.958697	0.154543	0.139395	51501	183	51318	161	FALSE	FALSE
rs6749367_T	571.8	Liver abscess and sequelae of chronic liver disease	digestive	0.479928	0.784908	0.988755	0.0414351	0.252012	47968	1624	46344	354	FALSE	FALSE
rs6899343_T	966	Poisoning by anticonvulsants and anti-Parkinsonism drugs	injuries & poisonings	0.141707	0.784914	0.924674	0.286947	0.247125	46080	34	46046	372	FALSE	FALSE
rs10937714_C	450	Noninfectious disorders of lymphatic channels	circulatory system	0.0126478	0.784917	0.984956	0.0555422	0.212374	62051	1000	61051	681	FALSE	FALSE
rs2268569_T	656.9	Neonatal bradycardia or tachycardia	pregnancy complications	0.49487	0.784917	1.08623	0.303071	0.0812188	61796	85	61711	10	FALSE	FALSE
rs6885132_G	522.5	Periapical abscess	digestive	0.0244442	0.784918	1.0516	0.184365	0.100643	57689	159	57530	91	FALSE	FALSE
rs11708067_G	528	Diseases of the oral soft tissues, excluding lesions specific for gingiva and tongue	digestive	0.0582254	0.784919	1.01173	0.0427296	0.235424	60132	1559	58573	3	FALSE	FALSE
rs1905505_A	287.32	Secondary thrombocytopenia	hematopoietic	0.820994	0.784925	0.982827	0.0634746	0.289085	48062	624	47438	270	FALSE	FALSE
rs11075255_A	625	Pain and other symptoms associated with female genital organs	genitourinary	0.940705	0.784926	1.01157	0.0421488	0.400975	31790	1207	30583	146	FALSE	FALSE
rs1848067_T	636.1	Threatened premature labor	pregnancy complications	0.141365	0.784927	0.980325	0.0728136	0.359314	33070	426	32644	22	FALSE	FALSE
rs13282002_C	575.7	Other disorders of gallbladder	digestive	0.545976	0.784929	1.02749	0.0993861	0.158295	56878	374	56504	385	FALSE	FALSE
rs11263762_A	722.9	Other and unspecified disc disorder	musculoskeletal	0.298949	0.784929	1.02975	0.107414	0.409104	49397	180	49217	73	FALSE	FALSE
rs3802113_G	966	Poisoning by anticonvulsants and anti-Parkinsonism drugs	injuries & poisonings	0.297111	0.78493	1.09115	0.319647	0.165165	46384	34	46350	50	FALSE	FALSE
rs76177300_A	503	Pulmonary congestion and hypostasis	respiratory	0.958509	0.784931	1.02151	0.077994	0.0455496	44490	1913	42577	622	FALSE	FALSE
rs6885132_G	272.9	Unspecified disorder of lipoid metabolism	endocrine/metabolic	0.56733	0.784934	1.11543	0.400314	0.101628	39428	32	39396	65	FALSE	FALSE
rs8003022_G	261.1	Vitamin A deficiency	endocrine/metabolic	0.785465	0.784938	0.950403	0.186411	0.393064	43381	61	43320	32	FALSE	FALSE
rs6485473_G	443.7	Peripheral angiopathy in diseases classified elsewhere	circulatory system	0.447213	0.784947	1.02574	0.093121	0.315945	51281	272	51009	64	FALSE	FALSE
rs76177300_A	751.1	Congenital anomalies of genital organs	congenital anomalies	0.965995	0.784948	0.950585	0.185715	0.0463243	58846	375	58471	833	FALSE	FALSE
rs6688365_C	912	Insect bite	injuries & poisonings	0.40845	0.784949	1.02373	0.0859645	0.438125	61204	275	60929	333	FALSE	FALSE
rs12302189_A	736.3	Acquired deformities of hip	musculoskeletal	0.923617	0.78495	0.868706	0.515807	0.0552005	54302	40	54262	97	FALSE	FALSE
rs12453443_G	736	Other acquired deformities of limbs	musculoskeletal	0.233039	0.784953	1.01902	0.0690382	0.403213	54191	441	53750	640	FALSE	FALSE
rs11042985_G	523.1	Gingivitis	digestive	0.744328	0.784954	1.01739	0.0631951	0.412451	57933	526	57407	226	FALSE	FALSE
rs16860758_G	164	Cancer of intrathoracic organs	neoplasms	0.633344	0.784957	1.04628	0.165786	0.18461	59501	119	59382	646	FALSE	FALSE
rs2924447_A	585	Renal failure	genitourinary	0.457964	0.784959	1.0064	0.0233931	0.141229	55573	10037	45536	547	FALSE	FALSE
rs11075255_A	579.8	Nonspecific abnormal findings in stool contents	digestive	0.931436	0.784961	0.983052	0.0626431	0.402911	49156	537	48619	258	FALSE	FALSE
rs35498576_C	70.9	Hepatitis NOS	infectious diseases	0.0998291	0.784969	1.02091	0.075842	0.280734	49921	431	49490	105	FALSE	FALSE
rs6438788_G	686.5	Pyoderma	dermatologic	0.649279	0.78497	0.946442	0.201744	0.46249	51706	50	51656	65	FALSE	FALSE
rs1364809_C	526.41	Temporomandibular joint disorder, unspecified	digestive	0.31097	0.784974	1.09213	0.323006	0.0250792	57797	187	57610	10	FALSE	FALSE
rs35533056_A	483	Acute bronchitis and bronchiolitis	respiratory	0.927996	0.784975	1.00777	0.0283717	0.386115	49796	2772	47024	257	FALSE	FALSE
rs2268570_G	705.3	Hidradenitis	dermatologic	0.978364	0.784975	0.96532	0.129365	0.419137	56033	122	55911	281	FALSE	FALSE
rs10039427_A	395.2	Nonrheumatic aortic valve disorders	circulatory system	0.727774	0.784978	0.990135	0.0363347	0.185919	53066	2818	50248	211	FALSE	FALSE
rs2403205_T	350.6	Disturbances of sensation of smell and taste	neurological	0.108666	0.784978	0.969997	0.111651	0.370997	53774	174	53600	153	FALSE	FALSE
rs1411435_G	790.1	Elevated sedimentation rate	symptoms	0.0674632	0.784982	0.96224	0.141082	0.0958614	54052	304	53748	59	FALSE	FALSE
rs1848067_T	961	Poisoning by other anti-infectives	injuries & poisonings	0.218432	0.784995	1.03363	0.121256	0.361109	46497	147	46350	51	FALSE	FALSE
rs6103716_C	961	Poisoning by other anti-infectives	injuries & poisonings	0.862857	0.785002	0.965914	0.127125	0.314795	46489	147	46342	62	FALSE	FALSE
rs1250542_A	550.5	Ventral hernia	digestive	0.798571	0.785004	0.986691	0.049114	0.373762	55039	905	54134	166	FALSE	FALSE
rs10771372_T	297.1	Suicidal ideation	mental disorders	0.239154	0.785004	1.01871	0.0679409	0.190953	36640	716	35924	312	FALSE	FALSE
rs11263762_A	694.2	Other dyschromia	dermatologic	0.529048	0.785007	0.990152	0.0362775	0.410037	54406	1646	52760	82	FALSE	FALSE
rs142848532_T	260	Protein-calorie malnutrition	endocrine/metabolic	0.550566	0.785008	1.01411	0.0513797	0.0474032	47423	4759	42664	793	FALSE	FALSE
rs6885132_G	614.53	Cyst or abscess of Bartholin's gland	genitourinary	0.702068	0.785014	1.09176	0.321826	0.101583	31083	50	31033	58	FALSE	FALSE
rs11626787_G	694.3	Vascular disorders of skin	dermatologic	0.911949	0.785017	0.920952	0.301873	0.346016	52723	25	52698	139	FALSE	FALSE
rs11042984_C	840.3	Joint/ligament sprain	injuries & poisonings	0.844174	0.785024	0.984005	0.0591133	0.413089	55367	603	54764	249	FALSE	FALSE
rs4237150_C	362.27	Drusen (degenerative) of retina	sense organs	0.95462	0.785028	0.971191	0.107168	0.410732	56543	180	56363	141	FALSE	FALSE
rs11708903_G	427.6	Premature beats	circulatory system	0.665389	0.78503	0.988831	0.0411757	0.452989	38704	1269	37435	57	FALSE	FALSE
rs62405452_A	613.8	Other specified disorders of breast	genitourinary	0.0551615	0.785032	1.02793	0.100976	0.107098	59950	529	59421	11	FALSE	FALSE
rs62405453_A	613.8	Other specified disorders of breast	genitourinary	0.0551615	0.785032	1.02793	0.100976	0.107098	59950	529	59421	11	FALSE	FALSE
rs62405454_C	613.8	Other specified disorders of breast	genitourinary	0.0551615	0.785032	1.02793	0.100976	0.107098	59950	529	59421	11	FALSE	FALSE
rs11042985_G	740.2	Osteoarthrosis, generalized	musculoskeletal	0.938697	0.785036	0.990808	0.0338569	0.412763	49532	2084	47448	191	FALSE	FALSE
rs62405452_A	465	Acute upper respiratory infections of multiple or unspecified sites	respiratory	0.0887765	0.785046	0.992517	0.0275401	0.107284	53652	8376	45276	9	FALSE	FALSE
rs62405453_A	465	Acute upper respiratory infections of multiple or unspecified sites	respiratory	0.0887765	0.785046	0.992517	0.0275401	0.107284	53652	8376	45276	9	FALSE	FALSE
rs62405454_C	465	Acute upper respiratory infections of multiple or unspecified sites	respiratory	0.0887765	0.785046	0.992517	0.0275401	0.107284	53652	8376	45276	9	FALSE	FALSE
rs6026591_A	363.3	Chorioretinal scars	sense organs	0.157053	0.785047	1.03586	0.129172	0.380105	56950	127	56823	139	FALSE	FALSE
rs1250109_C	625.1	Dyspareunia	genitourinary	0.392195	0.785049	0.966895	0.123433	0.174014	30943	237	30706	8	FALSE	FALSE
rs12531914_A	781.1	Loss of height	symptoms	0.931034	0.785053	0.931997	0.258217	0.269478	59812	39	59773	127	FALSE	FALSE
rs2403205_T	958.1	Postoperative shock	injuries & poisonings	0.81377	0.785061	1.04014	0.144299	0.370343	61767	103	61664	173	FALSE	FALSE
rs6899342_G	555.21	Ulcerative colitis (chronic)	digestive	0.854458	0.785063	0.97863	0.0792047	0.24797	41130	442	40688	68	FALSE	FALSE
rs12746673_C	345	Epilepsy, recurrent seizures, convulsions	neurological	0.14287	0.785065	1.00813	0.0296847	0.209137	50223	3783	46440	809	FALSE	FALSE
rs1519480_C	876	Posttraumatic wound infection not elsewhere classified	injuries & poisonings	0.433123	0.785066	0.949634	0.189492	0.327148	55727	65	55662	5	FALSE	FALSE
rs3213571_C	550.3	Femoral hernia	digestive	0.969574	0.785071	1.15366	0.524145	0.0835532	54205	20	54185	114	FALSE	FALSE
rs7531911_G	388	Other disorders of ear	sense organs	0.298774	0.785072	0.962799	0.139011	0.293866	54838	127	54711	34	FALSE	FALSE
rs4400674_A	521.1	Dental caries	digestive	0.600368	0.785082	1.01066	0.0388947	0.385181	59054	1435	57619	1	FALSE	FALSE
rs28578604_T	627.2	Symptomatic menopause	genitourinary	0.955033	0.785084	1.00953	0.0347751	0.221501	26571	2735	23836	33	FALSE	FALSE
rs11708903_G	427.5	Arrhythmia (cardiac) NOS	circulatory system	0.727234	0.785094	0.993622	0.0234632	0.453106	41892	4457	37435	62	FALSE	FALSE
rs10937714_C	428.3	Heart failure with reduced EF [Systolic or combined heart failure]	circulatory system	0.117527	0.785096	0.991174	0.0325116	0.212382	52269	3157	49112	564	FALSE	FALSE
rs11042984_C	200.1	Polycythemia vera	neoplasms	0.789588	0.785096	1.02741	0.0991652	0.413648	51782	210	51572	240	FALSE	FALSE
rs8070737_T	594.8	Renal colic	genitourinary	0.283465	0.785099	1.05806	0.206975	0.181717	56808	76	56732	24	FALSE	FALSE
rs730497_A	527.8	Other specified diseases of the salivary glands	digestive	0.304226	0.785101	1.07605	0.268814	0.178482	58580	45	58535	41	FALSE	FALSE
rs34506303_G	315	Develomental delays and disorders	mental disorders	0.428014	0.785108	0.986065	0.0514657	0.158656	58627	1601	57026	1026	FALSE	FALSE
rs6885132_G	706.8	Other specified diseases of sebaceous glands	dermatologic	0.0499899	0.785111	0.967456	0.12134	0.101224	56474	391	56083	96	FALSE	FALSE
rs6128461_T	288.2	Elevated white blood cell count	hematopoietic	0.578871	0.785112	1.00657	0.0240069	0.379584	49653	4072	45581	43	FALSE	FALSE
rs2380949_G	297.1	Suicidal ideation	mental disorders	0.669483	0.785118	0.975295	0.0917481	0.0957343	36899	720	36179	42	FALSE	FALSE
rs1411435_G	571.6	Primary biliary cirrhosis	digestive	0.198103	0.785119	0.957628	0.158793	0.0953722	46869	240	46629	51	FALSE	FALSE
rs497273_C	270.35	Macroglobulinemia	endocrine/metabolic	0.424742	0.785134	0.917563	0.315565	0.345434	58787	23	58764	286	FALSE	FALSE
rs1250542_A	475	Chronic sinusitis	respiratory	0.967858	0.785136	1.00735	0.0268532	0.37627	45268	3184	42084	126	FALSE	FALSE
rs11002898_A	523.32	Chronic periodontitis	digestive	0.245496	0.785137	0.932493	0.256366	0.251417	57524	42	57482	140	FALSE	FALSE
rs8070737_T	597.1	Urethral stricture (not specified as infectious)	genitourinary	0.132284	0.785141	0.965432	0.129038	0.181608	56611	207	56404	23	FALSE	FALSE
rs2908296_T	591	Urinary tract infection	genitourinary	0.174146	0.785144	0.993462	0.024059	0.153778	54156	8308	45848	51	FALSE	FALSE
rs7693_T	526.4	Temporomandibular joint disorders	digestive	0.473089	0.785145	1.02342	0.0849306	0.3635	57868	301	57567	55	FALSE	FALSE
rs10993460_C	710	Osteomyelitis, periostitis, and other infections involving bone	musculoskeletal	0.798366	0.78515	0.981324	0.0691535	0.0878339	53197	1360	51837	39	FALSE	FALSE
rs7632381_C	278.4	Abnormal weight gain	endocrine/metabolic	0.467747	0.78516	0.989281	0.0395328	0.435807	48572	1521	47051	9	FALSE	FALSE
rs11708067_G	627.22	Need for Hormone replacement therapy (postmenopausal)	genitourinary	0.383168	0.78516	0.98045	0.0724275	0.237129	24415	548	23867	2	FALSE	FALSE
rs76177300_A	255.21	Glucocorticoid deficiency	endocrine/metabolic	0.918278	0.785161	0.967299	0.121965	0.0455868	53634	795	52839	771	FALSE	FALSE
rs1848068_T	696.3	Pityriasis	dermatologic	0.0910486	0.785162	0.915198	0.325075	0.33499	52818	22	52796	36	FALSE	FALSE
rs12631733_T	70	Viral hepatitis	infectious diseases	0.713124	0.785162	0.986389	0.0502742	0.159864	51012	1542	49470	135	FALSE	FALSE
rs1250590_A	621	Endometrial hyperplasia	genitourinary	0.711353	0.785167	0.969196	0.114783	0.474972	33562	155	33407	593	FALSE	FALSE
rs10766395_C	772.1	Muscular wasting and disuse atrophy	symptoms	0.329036	0.785167	0.959477	0.151752	0.380883	53221	93	53128	467	FALSE	FALSE
rs724016_G	359.1	Muscular dystrophies	neurological	0.584246	0.785168	0.957558	0.159101	0.435557	55747	81	55666	10	FALSE	FALSE
rs6688365_C	589	Abnormal results of function study of kidney	genitourinary	0.180957	0.785174	0.972681	0.101619	0.437154	45938	199	45739	255	FALSE	FALSE
rs144155527_T	724.8	Other symptoms referable to back	musculoskeletal	0.381893	0.785177	1.09601	0.336328	0.0174833	49390	238	49152	134	FALSE	FALSE
rs1250095_T	695.22	Pemphigus and pemphigoid	dermatologic	0.899276	0.785185	0.937856	0.235384	0.378765	52588	39	52549	297	FALSE	FALSE
rs11650000_A	750	Digestive congenital anomalies	congenital anomalies	0.033701	0.785188	1.01749	0.0636172	0.453142	59573	510	59063	201	FALSE	FALSE
rs5210_A	695.2	Bullous dermatoses	dermatologic	0.480255	0.785188	0.954845	0.169523	0.376678	52882	75	52807	24	FALSE	FALSE
rs28578604_T	198.1	Secondary malignancy of lymph nodes	neoplasms	0.0111917	0.785188	0.991535	0.031189	0.219588	48352	3345	45007	62	FALSE	FALSE
rs11263762_A	656.2	Respiratory conditions of fetus and newborn	pregnancy complications	0.765452	0.785199	0.981823	0.0673055	0.410312	62221	587	61634	96	FALSE	FALSE
rs72648855_T	601.3	Orchitis and epididymitis	genitourinary	0.225892	0.785211	1.04715	0.169055	0.10934	20825	174	20651	9	FALSE	FALSE
rs72650615_C	601.3	Orchitis and epididymitis	genitourinary	0.225892	0.785211	1.04715	0.169055	0.10934	20825	174	20651	9	FALSE	FALSE
rs10181515_T	752	Nervous system congenital anomalies	congenital anomalies	0.261445	0.785211	1.01997	0.072559	0.225644	62191	557	61634	21	FALSE	FALSE
rs10766394_G	562	Diverticulosis and diverticulitis	digestive	0.580031	0.785218	0.993051	0.0255888	0.376409	44522	3834	40688	73	FALSE	FALSE
rs11042985_G	279.8	Other specified disorders involving the immune mechanism	endocrine/metabolic	0.888209	0.785222	1.04862	0.174194	0.413242	55960	68	55892	224	FALSE	FALSE
rs4930046_A	242.31	Thyrotoxic exophthalmos	endocrine/metabolic	0.747147	0.78523	1.08407	0.296229	0.481302	48802	23	48779	544	FALSE	FALSE
rs6103716_C	963	Poisoning by primarily systemic agents	injuries & poisonings	0.86916	0.78523	0.987475	0.0462526	0.314712	47464	1122	46342	65	FALSE	FALSE
rs234866_A	472	Chronic pharyngitis and nasopharyngitis	respiratory	0.559091	0.785235	0.990156	0.0363037	0.306082	43980	1887	42093	111	FALSE	FALSE
rs4930046_A	252	Disorders of parathyroid gland	endocrine/metabolic	0.0872702	0.785236	1.01337	0.0487477	0.481165	53837	866	52971	617	FALSE	FALSE
rs1250590_A	994.1	Systemic inflammatory response syndrome (SIRS)	injuries & poisonings	0.940608	0.785242	1.01287	0.0469282	0.475734	56953	929	56024	970	FALSE	FALSE
rs6817471_C	513.3	Hypoventilation	respiratory	0.201826	0.785246	1.01666	0.0606317	0.335439	58744	617	58127	36	FALSE	FALSE
rs11042985_G	569.2	Gastrointestinal complications	digestive	0.606767	0.785252	0.98927	0.0395928	0.412416	52664	1381	51283	201	FALSE	FALSE
rs4558932_C	473.1	Chronic laryngitis	respiratory	0.520335	0.785255	1.03555	0.128197	0.212077	41973	181	41792	420	FALSE	FALSE
rs1519480_C	963	Poisoning by primarily systemic agents	injuries & poisonings	0.414576	0.78526	0.987626	0.045697	0.327136	47523	1125	46398	2	FALSE	FALSE
rs4930046_A	757	Congenital anomalies of the integument	congenital anomalies	0.477091	0.785264	1.06479	0.230408	0.482288	59987	38	59949	668	FALSE	FALSE
rs11708067_G	252.1	Hyperparathyroidism	endocrine/metabolic	0.405202	0.785267	0.983472	0.0611669	0.235453	54325	766	53559	3	FALSE	FALSE
rs7531911_G	444	Arterial embolism and thrombosis	circulatory system	0.565854	0.785278	0.981123	0.0699475	0.294762	51550	506	51044	28	FALSE	FALSE
rs13282002_C	573.6	Nonspecific elevation of levels of transaminase or lactic acid dehydrogenase [LDH]	digestive	0.492954	0.785285	1.01487	0.0541884	0.157722	47666	1299	46367	336	FALSE	FALSE
rs1510148_T	952	Spinal cord injury without evidence of spinal bone injury	injuries & poisonings	0.904401	0.785289	1.04757	0.170586	0.261231	63015	87	62928	279	FALSE	FALSE
rs1971152_C	451.2	Phlebitis and thrombophlebitis of lower extremities	circulatory system	0.838638	0.785293	1.02724	0.0986571	0.411935	44683	213	44470	323	FALSE	FALSE
rs1971152_C	741.4	Joint effusions	musculoskeletal	0.918259	0.785295	1.01096	0.0400266	0.410689	52804	1326	51478	400	FALSE	FALSE
rs34506303_G	172.2	Other non-epithelial cancer of skin	neoplasms	0.360579	0.785299	0.99124	0.0322974	0.15809	56066	4236	51830	994	FALSE	FALSE
rs6899343_T	912	Insect bite	injuries & poisonings	0.822795	0.785304	1.02707	0.098047	0.24706	61060	276	60784	480	FALSE	FALSE
rs4513637_G	560.4	Other intestinal obstruction	digestive	0.0296794	0.785307	0.986243	0.0508505	0.17594	41767	1389	40378	405	FALSE	FALSE
rs4930046_A	747.1	Cardiac congenital anomalies	congenital anomalies	0.353523	0.785316	0.992591	0.027301	0.481744	60528	2883	57645	668	FALSE	FALSE
rs35498576_C	244	Hypothyroidism	endocrine/metabolic	0.522437	0.785319	1.00532	0.0194703	0.281135	57396	8186	49210	125	FALSE	FALSE
rs8074454_C	457.2	Encounter for long-term (current) use of antiplatelets/antithrombotics	circulatory system	0.228576	0.785322	1.0165	0.0600648	0.329784	45410	645	44765	14	FALSE	FALSE
rs6485473_G	689	Disorder of skin and subcutaneous tissue NOS	dermatologic	0.481556	0.785324	1.0108	0.0394383	0.315941	59997	1532	58465	71	FALSE	FALSE
rs16969990_T	379.9	Pain, swelling or discharge of eye	sense organs	0.924361	0.785326	0.949503	0.190232	0.0692427	54374	226	54148	34	FALSE	FALSE
rs724016_G	580.3	Nephritis and nephropathy without mention of glomerulonephritis	genitourinary	0.0560793	0.785326	1.01538	0.0560445	0.433531	46631	660	45971	10	FALSE	FALSE
rs72648855_T	613	Other nonmalignant breast conditions	genitourinary	0.0191452	0.785327	1.01471	0.0536012	0.106976	61392	1982	59410	26	FALSE	FALSE
rs72650615_C	613	Other nonmalignant breast conditions	genitourinary	0.0191452	0.785327	1.01471	0.0536012	0.106976	61392	1982	59410	26	FALSE	FALSE
rs72650616_A	613.8	Other specified disorders of breast	genitourinary	0.0588844	0.785328	1.02789	0.100992	0.107101	59869	529	59340	98	FALSE	FALSE
rs11042984_C	428.4	Heart failure with preserved EF [Diastolic heart failure]	circulatory system	0.279218	0.785337	0.991719	0.0305313	0.413065	51832	2417	49415	239	FALSE	FALSE
rs1250095_T	475.9	Postnasal drip	respiratory	0.992113	0.785337	1.01891	0.0687789	0.377243	42417	451	41966	243	FALSE	FALSE
rs10181515_T	374.3	Ptosis of eyelid	sense organs	0.416979	0.785341	0.978876	0.0783901	0.225881	54595	475	54120	20	FALSE	FALSE
rs10842991_T	709.4	Polymyositis	dermatologic	0.702176	0.785346	0.941474	0.221431	0.191266	51512	69	51443	463	FALSE	FALSE
rs11650000_A	614.32	Chronic inflammatory pelvic disease	genitourinary	0.719838	0.785346	1.04081	0.146873	0.45207	31087	94	30993	101	FALSE	FALSE
rs2908289_A	251.1	Hypoglycemia	endocrine/metabolic	0.362025	0.785352	0.980128	0.0737011	0.177325	39921	648	39273	9	FALSE	FALSE
rs7693_T	425.12	Other hypertrophic cardiomyopathy	circulatory system	0.320567	0.785359	0.967502	0.121309	0.364027	56890	149	56741	59	FALSE	FALSE
rs724016_G	275.53	Disorders of phosphorus metabolism	endocrine/metabolic	0.000803318	0.785372	0.986709	0.0491325	0.43533	56355	862	55493	14	FALSE	FALSE
rs2924447_A	528.4	Cysts of oral soft tissues	digestive	0.689395	0.785374	0.88768	0.437512	0.141208	58056	24	58032	570	FALSE	FALSE
rs2564929_T	172.21	Basal cell carcinoma	neoplasms	0.186037	0.785375	1.01101	0.0402131	0.327504	54178	1494	52684	12	FALSE	FALSE
rs10181515_T	705	Disorders of sweat glands	dermatologic	0.406775	0.785378	0.971649	0.105615	0.226312	56422	261	56161	19	FALSE	FALSE
rs6749367_T	742.8	Articular cartilage disorder	musculoskeletal	0.664746	0.785382	1.06602	0.23477	0.254739	51539	46	51493	374	FALSE	FALSE
rs10766395_C	715	Other inflammatory spondylopathies	musculoskeletal	0.495701	0.785382	1.01435	0.0523384	0.38031	53580	786	52794	491	FALSE	FALSE
rs925095_T	735.21	Hammer toe (acquired)	musculoskeletal	0.90879	0.785382	1.016	0.0582922	0.38097	54856	643	54213	150	FALSE	FALSE
rs2380950_G	271	Disorders of carbohydrate transport and metabolism	endocrine/metabolic	0.12108	0.785384	0.973394	0.0990302	0.0956872	62767	615	62152	34	FALSE	FALSE
rs16860758_G	523.3	Periodontitis (acute or chronic)	digestive	0.369722	0.785386	1.03189	0.115297	0.184048	57292	245	57047	610	FALSE	FALSE
rs35498576_C	716	Other arthropathies	musculoskeletal	0.275374	0.785398	0.990048	0.0367312	0.280546	53738	1974	51764	119	FALSE	FALSE
rs16860758_G	574.3	Cholecystitis without cholelithiasis	digestive	0.329212	0.785401	0.977911	0.0820329	0.184459	56804	510	56294	619	FALSE	FALSE
rs2523507_G	521.1	Dental caries	digestive	0.932298	0.785402	1.01176	0.0429451	0.261068	59046	1435	57611	9	FALSE	FALSE
rs2564929_T	701.3	Circumscribed scleroderma	dermatologic	0.081765	0.785403	1.03141	0.11358	0.328309	56098	174	55924	15	FALSE	FALSE
rs10937714_C	556	Ulceration of the lower GI tract	digestive	0.104504	0.785404	1.02511	0.0910677	0.212415	40701	359	40342	440	FALSE	FALSE
rs1250109_C	427.61	Supraventricular premature beats	circulatory system	0.693992	0.785406	0.9656	0.128565	0.173095	37696	222	37474	14	FALSE	FALSE
rs79896666_C	338	Pain	neurological	0.403676	0.785411	1.00882	0.0322437	0.056735	57231	11334	45897	129	FALSE	FALSE
rs78551082_T	338	Pain	neurological	0.403676	0.785411	1.00882	0.0322437	0.056735	57231	11334	45897	129	FALSE	FALSE
rs74628648_T	338	Pain	neurological	0.403676	0.785411	1.00882	0.0322437	0.056735	57231	11334	45897	129	FALSE	FALSE
rs4433533_G	952	Spinal cord injury without evidence of spinal bone injury	injuries & poisonings	0.408262	0.785414	0.950307	0.187205	0.214876	63269	87	63182	16	FALSE	FALSE
rs11564710_A	504.1	Idiopathic fibrosing alveolitis	respiratory	0.8496	0.785415	0.975975	0.0893179	0.417367	43318	264	43054	96	FALSE	FALSE
rs234866_A	804	Fracture of hand or wrist	injuries & poisonings	0.511043	0.785415	1.01424	0.0519302	0.306566	51599	888	50711	126	FALSE	FALSE
rs4930046_A	636.8	Cervical incompetence	pregnancy complications	0.1119	0.785424	0.958688	0.15496	0.480223	32412	84	32328	348	FALSE	FALSE
rs6885132_G	250.5	Glycosuria or Acetonuria	endocrine/metabolic	0.406974	0.785424	0.908587	0.352109	0.10145	43938	48	43890	72	FALSE	FALSE
rs117252445_A	691.3	Congenital pigmentary anomalies of skin	dermatologic	0.25332	0.785429	1.1505	0.514955	0.055424	52775	32	52743	91	FALSE	FALSE
rs5210_A	305.2	Eating disorder	mental disorders	0.0956471	0.78544	1.01903	0.0692522	0.377527	36657	459	36198	18	FALSE	FALSE
rs12493_T	428.4	Heart failure with preserved EF [Diastolic heart failure]	circulatory system	0.94761	0.78544	0.989469	0.0388872	0.186386	51989	2426	49563	70	FALSE	FALSE
rs112412537_A	990	Effects radiation NOS	injuries & poisonings	0.903322	0.785444	0.973416	0.0989746	0.0394265	55445	1423	54022	725	FALSE	FALSE
rs11708903_G	276.5	Hypovolemia	endocrine/metabolic	0.0146745	0.785446	1.00534	0.0195623	0.454156	46636	6196	40440	70	FALSE	FALSE
rs13282002_C	771	Musculoskeletal symptoms referable to limbs	symptoms	0.625796	0.785457	0.982695	0.0641267	0.159267	54999	935	54064	380	FALSE	FALSE
rs6026592_A	250.4	Abnormal glucose	endocrine/metabolic	0.182569	0.785459	1.00551	0.0201768	0.380098	50287	6430	43857	122	FALSE	FALSE
rs6885132_G	816	Cerebral laceration and contusion	injuries & poisonings	0.206449	0.785463	1.0871	0.3068	0.100743	60808	54	60754	98	FALSE	FALSE
rs8070737_T	389.4	Tinnitus	sense organs	0.366999	0.785468	1.01528	0.0557255	0.181625	55832	1111	54721	24	FALSE	FALSE
rs1250095_T	189.12	Malignant neoplasm of renal pelvis	neoplasms	0.969514	0.785469	1.02889	0.10462	0.379555	60982	192	60790	344	FALSE	FALSE
rs11042984_C	259	Other endocrine disorders	endocrine/metabolic	0.656219	0.785474	0.982506	0.0648382	0.413736	53823	500	53323	252	FALSE	FALSE
rs10766394_G	274.11	Gouty arthropathy	endocrine/metabolic	0.47965	0.785477	0.985321	0.0543279	0.376956	60381	755	59626	98	FALSE	FALSE
rs35533056_A	580	Nephritis; nephrosis; renal sclerosis	genitourinary	0.584866	0.785479	0.988268	0.043357	0.385795	46898	1164	45734	259	FALSE	FALSE
rs13136239_A	598	Abnormal findings on examination of urine	genitourinary	0.594	0.78548	0.983283	0.0619372	0.33146	61490	601	60889	684	FALSE	FALSE
rs757209_A	429.2	Abnormal function study of cardiovascular system	circulatory system	0.479874	0.785481	0.98521	0.0547436	0.406128	49887	715	49172	493	FALSE	FALSE
rs35533056_A	427.8	Sinoatrial node dysfunction (Bradycardia)	circulatory system	0.545047	0.785485	1.01078	0.0394008	0.385526	38869	1586	37283	226	FALSE	FALSE
rs79896666_C	875	Non-healing surgical wound	injuries & poisonings	0.600789	0.785491	0.941972	0.219641	0.0567205	55747	203	55544	129	FALSE	FALSE
rs78551082_T	875	Non-healing surgical wound	injuries & poisonings	0.600789	0.785491	0.941972	0.219641	0.0567205	55747	203	55544	129	FALSE	FALSE
rs74628648_T	875	Non-healing surgical wound	injuries & poisonings	0.600789	0.785491	0.941972	0.219641	0.0567205	55747	203	55544	129	FALSE	FALSE
rs6103716_C	346	Abnormal findings on study of brain and/or nervous system	neurological	0.885321	0.785493	1.03572	0.128956	0.314096	47226	139	47087	62	FALSE	FALSE
rs6790843_A	480.1	Bacterial pneumonia	respiratory	0.228171	0.785504	1.00986	0.0360418	0.374091	48948	1728	47220	44	FALSE	FALSE
rs3213571_C	586.1	Anatomical abnormatilies of kidney and ureters	genitourinary	0.625378	0.785505	0.958081	0.157351	0.0839562	46155	273	45882	105	FALSE	FALSE
rs7632381_C	556	Ulceration of the lower GI tract	digestive	0.19677	0.785506	1.02057	0.0748133	0.43549	41110	367	40743	9	FALSE	FALSE
rs4775238_A	513.32	Orthopnea	respiratory	0.0401339	0.785508	0.961136	0.145653	0.416193	58026	98	57928	243	FALSE	FALSE
rs2971670_T	527.8	Other specified diseases of the salivary glands	digestive	0.211904	0.78551	1.07591	0.268859	0.178506	58575	45	58530	49	FALSE	FALSE
rs13136239_A	229	Benign neoplasm of unspecified sites	neoplasms	0.625189	0.785538	0.967617	0.120976	0.331965	61996	157	61839	692	FALSE	FALSE
rs867635_T	627.22	Need for Hormone replacement therapy (postmenopausal)	genitourinary	0.53109	0.785541	1.03196	0.115608	0.0754968	24405	547	23858	12	FALSE	FALSE
rs1510148_T	789.1	Persistent vomiting	symptoms	0.860041	0.785543	0.952492	0.178881	0.26114	45085	83	45002	199	FALSE	FALSE
rs1519480_C	578.8	Hemorrhage of rectum and anus	digestive	0.147231	0.785563	0.988243	0.0434685	0.326798	50115	1260	48855	4	FALSE	FALSE
rs6136447_G	285.1	Acute posthemorrhagic anemia	hematopoietic	0.71507	0.785566	0.991156	0.0326514	0.138678	44560	4691	39869	139	FALSE	FALSE
rs1799884_T	366	Cataract	sense organs	0.580262	0.785566	1.00748	0.0273809	0.178608	61243	5536	55707	2	FALSE	FALSE
rs12746673_C	327.7	Sleep related movement disorders	neurological	0.416038	0.785576	0.986431	0.0502156	0.208945	46919	1251	45668	772	FALSE	FALSE
rs1125253_T	264.3	Delayed milestones	endocrine/metabolic	0.415625	0.785605	0.981329	0.0692872	0.275544	43699	631	43068	300	FALSE	FALSE
rs1125251_T	264.3	Delayed milestones	endocrine/metabolic	0.415625	0.785605	0.981329	0.0692872	0.275544	43699	631	43068	300	FALSE	FALSE
rs6026592_A	287.4	Qualitative platelet defects	hematopoietic	0.345056	0.785606	0.935312	0.245844	0.379686	47613	36	47577	131	FALSE	FALSE
rs13136239_A	619	Noninflammatory female genital disorders	genitourinary	0.548991	0.78561	0.989858	0.0374752	0.331729	32415	1737	30678	366	FALSE	FALSE
rs3733227_C	286.12	Congenital deficiency of other clotting factors (including factor VII)	hematopoietic	0.592769	0.785619	1.04616	0.165892	0.33582	47780	81	47699	2	FALSE	FALSE
rs11085259_T	724.2	Disorders of coccyx	musculoskeletal	0.0903746	0.785623	1.02943	0.10665	0.180371	49448	298	49150	142	FALSE	FALSE
rs76369685_A	189	Cancer of urinary organs (incl. kidney and bladder)	neoplasms	0.390234	0.785624	0.979706	0.0753778	0.0586991	62386	1652	60734	413	FALSE	FALSE
rs6899343_T	747.12	Valvular heart disease/ heart chambers	congenital anomalies	0.805375	0.785631	1.01626	0.0592853	0.247501	58630	810	57820	469	FALSE	FALSE
rs116761056_T	577.1	Acute pancreatitis	digestive	0.301372	0.785642	0.940133	0.226985	0.0188588	61218	566	60652	174	FALSE	FALSE
rs8070737_T	362.21	Macular degeneration, dry	sense organs	0.390601	0.785642	1.03461	0.1251	0.181177	56696	223	56473	23	FALSE	FALSE
rs11776904_C	655	Known or suspected fetal abnormality affecting management of mother	pregnancy complications	0.135582	0.785647	0.986912	0.0484415	0.158146	34114	1877	32237	590	FALSE	FALSE
rs3733227_C	696.3	Pityriasis	dermatologic	0.0895726	0.785649	0.91534	0.325263	0.334891	52850	22	52828	2	FALSE	FALSE
rs12593201_A	270.12	Phenylketonuria [PKU]	endocrine/metabolic	0.612455	0.78565	1.07371	0.261515	0.267113	59063	37	59026	12	FALSE	FALSE
rs1016565_A	271.9	Other disorders of carbohydrate transport and metabolism	endocrine/metabolic	0.748315	0.785657	0.940651	0.224976	0.309969	62103	48	62055	132	FALSE	FALSE
rs12593201_A	276.6	Fluid overload	endocrine/metabolic	0.528142	0.785658	1.0087	0.031862	0.266015	43302	2812	40490	10	FALSE	FALSE
rs34351_C	735.1	Flat foot	musculoskeletal	0.620502	0.785659	1.02611	0.0947927	0.331655	54525	251	54274	83	FALSE	FALSE
rs234866_A	433.2	Occlusion of cerebral arteries	circulatory system	0.348259	0.785666	1.00918	0.033613	0.306793	54540	2225	52315	137	FALSE	FALSE
rs6885132_G	496.21	Obstructive chronic bronchitis	respiratory	0.463534	0.785668	1.01917	0.0698272	0.100627	49122	1172	47950	76	FALSE	FALSE
rs11002898_A	295.1	Schizophrenia	mental disorders	0.0653118	0.785673	0.972773	0.101512	0.24886	36394	265	36129	88	FALSE	FALSE
rs72727388_C	212	Benign neoplasm of respiratory and intrathoracic organs	neoplasms	0.616229	0.785675	0.970091	0.111665	0.272996	62369	207	62162	764	FALSE	FALSE
rs4513637_G	306	Other mental disorder	mental disorders	0.24219	0.785679	0.988822	0.0413375	0.176094	38062	2167	35895	363	FALSE	FALSE
rs10181515_T	198.2	Secondary malignancy of respiratory organs	neoplasms	0.856186	0.785683	0.990091	0.0366231	0.225025	47348	2297	45051	17	FALSE	FALSE
rs79896666_C	364	Corneal opacity and other disorders of cornea	sense organs	0.208907	0.785686	0.958532	0.155754	0.0560263	57232	405	56827	134	FALSE	FALSE
rs78551082_T	364	Corneal opacity and other disorders of cornea	sense organs	0.208907	0.785686	0.958532	0.155754	0.0560263	57232	405	56827	134	FALSE	FALSE
rs74628648_T	364	Corneal opacity and other disorders of cornea	sense organs	0.208907	0.785686	0.958532	0.155754	0.0560263	57232	405	56827	134	FALSE	FALSE
rs11002898_A	383	Otosclerosis	sense organs	0.199872	0.785688	0.923011	0.294632	0.251363	54288	32	54256	123	FALSE	FALSE
rs2924447_A	368.2	Diplopia and disorders of binocular vision	sense organs	0.439357	0.785691	0.976811	0.0862878	0.142188	57825	569	57256	582	FALSE	FALSE
rs724016_G	189.2	Cancer of bladder	neoplasms	0.46051	0.785699	0.986171	0.0512147	0.435482	61913	808	61105	16	FALSE	FALSE
rs10464106_C	281.1	Megaloblastic anemia	hematopoietic	0.3594	0.785707	0.977993	0.0818438	0.106726	40824	836	39988	3	FALSE	FALSE
rs12531914_A	516	Abnormal sputum	respiratory	0.90936	0.785708	0.984658	0.056864	0.268913	62297	804	61493	133	FALSE	FALSE
rs11085259_T	580.13	Acute glomerulonephritis, NOS	genitourinary	0.052202	0.785711	1.07027	0.24978	0.178888	45903	52	45851	136	FALSE	FALSE
rs12631733_T	817	Concussion	injuries & poisonings	0.726325	0.785712	1.04695	0.168763	0.160342	60820	127	60693	168	FALSE	FALSE
rs28582094_G	318	Tobacco use disorder	mental disorders	0.467963	0.785713	1.00532	0.0195018	0.267285	55512	8149	47363	39	FALSE	FALSE
rs10133035_T	208	Benign neoplasm of colon	neoplasms	0.446143	0.785716	0.99356	0.0237625	0.353425	57039	4459	52580	409	FALSE	FALSE
rs2523504_T	378.1	Strabismus (not specified as paralytic)	sense organs	0.992546	0.785717	0.98212	0.0663616	0.261207	54788	608	54180	1	FALSE	FALSE
rs11776904_C	362.9	Retinal edema	sense organs	0.723876	0.785718	1.03626	0.130992	0.158365	55811	215	55596	961	FALSE	FALSE
rs55754152_A	274.1	Gout	endocrine/metabolic	0.90249	0.785721	1.019	0.0692263	0.051588	61933	2255	59678	40	FALSE	FALSE
rs72727388_C	208	Benign neoplasm of colon	neoplasms	0.7149	0.785723	1.00696	0.0254937	0.273478	56767	4436	52331	703	FALSE	FALSE
rs112412537_A	636.1	Threatened premature labor	pregnancy complications	0.622895	0.785727	0.949841	0.18929	0.0391074	32692	417	32275	414	FALSE	FALSE
rs10937714_C	345.3	Convulsions	neurological	0.273725	0.785728	1.00882	0.0323062	0.212444	49766	3100	46666	535	FALSE	FALSE
rs11042985_G	259	Other endocrine disorders	endocrine/metabolic	0.659036	0.785735	0.982509	0.0649084	0.413456	53851	499	53352	222	FALSE	FALSE
rs6749367_T	530.2	Esophageal bleeding (varices/hemorrhage)	digestive	0.0215236	0.785738	0.985658	0.0531397	0.254045	37946	983	36963	287	FALSE	FALSE
rs2268569_T	430.1	Subarachnoid hemorrhage	circulatory system	0.142291	0.785742	1.03857	0.139216	0.0813151	52770	338	52432	9	FALSE	FALSE
rs11263762_A	200	Myeloproliferative disease	neoplasms	0.821619	0.785742	1.01199	0.0438359	0.410246	61078	1101	59977	95	FALSE	FALSE
rs10766394_G	360.2	Progressive myopia	sense organs	0.385366	0.785744	1.03997	0.144164	0.37694	56972	102	56870	92	FALSE	FALSE
rs72650616_A	388	Other disorders of ear	sense organs	0.182702	0.785749	1.05606	0.200654	0.107301	54790	127	54663	88	FALSE	FALSE
rs12631733_T	209	Neuroendocrine tumors	neoplasms	0.767093	0.785761	1.04089	0.147449	0.160015	63141	167	62974	173	FALSE	FALSE
rs8070737_T	767	Cervicocranial/Cervicobrachial syndrome	symptoms	0.0878225	0.785763	1.07417	0.263222	0.181876	55076	47	55029	21	FALSE	FALSE
rs2564929_T	656.5	Hematological disorders of newborn	pregnancy complications	0.421379	0.785763	1.03412	0.123434	0.328554	61868	161	61707	15	FALSE	FALSE
rs72648855_T	244.1	Secondary hypothyroidism	endocrine/metabolic	0.499357	0.785769	0.984104	0.0589527	0.107245	50902	1609	49293	19	FALSE	FALSE
rs72650615_C	244.1	Secondary hypothyroidism	endocrine/metabolic	0.499357	0.785769	0.984104	0.0589527	0.107245	50902	1609	49293	19	FALSE	FALSE
rs12531914_A	204.3	Monocytic leukemia	neoplasms	0.884986	0.785771	1.05548	0.198649	0.268685	60009	63	59946	117	FALSE	FALSE
rs10734253_G	497	Bronchitis	respiratory	0.335	0.785797	1.01547	0.0564869	0.439261	48585	647	47938	91	FALSE	FALSE
rs4775238_A	289	Other diseases of blood and blood-forming organs	hematopoietic	0.105256	0.785804	1.01278	0.0467146	0.41474	46405	965	45440	190	FALSE	FALSE
rs1799884_T	531.4	Peptic ulcer, site unspecified	digestive	0.467569	0.785813	1.02351	0.0855224	0.178754	60105	464	59641	2	FALSE	FALSE
rs10771372_T	353.2	Nerve root lesions	neurological	0.667432	0.785814	0.958344	0.156571	0.19107	53831	136	53695	442	FALSE	FALSE
rs72979712_T	689	Disorder of skin and subcutaneous tissue NOS	dermatologic	0.720023	0.78582	1.02243	0.0816206	0.0522614	60006	1533	58473	63	FALSE	FALSE
rs6899343_T	110.13	Dermatophytosis of the body	infectious diseases	0.717581	0.785824	0.970332	0.110831	0.246418	53393	223	53170	424	FALSE	FALSE
rs497273_C	706.2	Sebaceous cyst	dermatologic	0.2143	0.785829	0.988653	0.0419973	0.344845	57230	1309	55921	279	FALSE	FALSE
rs2268570_G	289.9	Abnormality of red blood cells	hematopoietic	0.906781	0.785833	0.970379	0.110657	0.418929	45571	169	45402	231	FALSE	FALSE
rs6899342_G	346.3	Nonspecific abnormal findings in cerebrospinal fluid	neurological	0.721401	0.785835	0.954781	0.170296	0.249592	47163	96	47067	81	FALSE	FALSE
rs112412537_A	707	Chronic ulcer of skin	dermatologic	0.806054	0.78584	0.976679	0.0868457	0.0392667	60904	1871	59033	792	FALSE	FALSE
rs11708903_G	618.2	Uterine/Uterovaginal prolapse	genitourinary	0.433532	0.78585	0.977808	0.0825972	0.457033	34224	302	33922	53	FALSE	FALSE
rs4812816_A	352.2	Facial nerve disorders [CN7]	neurological	0.153092	0.785851	0.972048	0.104341	0.217379	54359	279	54080	42	FALSE	FALSE
rs72979712_T	577.3	Cyst and pseudocyst of pancreas	digestive	0.729521	0.785857	0.957816	0.158632	0.0523227	61178	422	60756	66	FALSE	FALSE
rs2403205_T	654.2	Rhesus isoimmunization in pregnancy	pregnancy complications	0.710911	0.785858	0.955041	0.169313	0.368949	33899	76	33823	96	FALSE	FALSE
rs2908297_T	980	Encounter for long-term (current) use of antibiotics	infectious diseases	0.0972528	0.785864	1.01215	0.0444522	0.156567	61191	1970	59221	19	FALSE	FALSE
rs35498576_C	345.1	Epilepsy	neurological	0.629856	0.785866	0.989397	0.0392356	0.280744	48758	1711	47047	106	FALSE	FALSE
rs62405452_A	733.6	Costochondritis	musculoskeletal	0.0152156	0.785893	0.928431	0.273366	0.107093	49751	76	49675	11	FALSE	FALSE
rs62405453_A	733.6	Costochondritis	musculoskeletal	0.0152156	0.785893	0.928431	0.273366	0.107093	49751	76	49675	11	FALSE	FALSE
rs62405454_C	733.6	Costochondritis	musculoskeletal	0.0152156	0.785893	0.928431	0.273366	0.107093	49751	76	49675	11	FALSE	FALSE
rs6438788_G	587	Kidney replaced by transpant	genitourinary	0.213355	0.785896	0.987017	0.0481053	0.461529	46827	894	45933	48	FALSE	FALSE
rs2285676_G	281.11	Pernicious anemia	hematopoietic	0.331497	0.78591	1.02486	0.0903873	0.377383	40235	264	39971	19	FALSE	FALSE
rs6136447_G	306.9	Tension headache	mental disorders	0.548353	0.785911	0.952028	0.180989	0.138073	36249	131	36118	106	FALSE	FALSE
rs4984980_A	586.2	Cyst of kidney, acquired	genitourinary	0.895733	0.785916	1.01508	0.0551096	0.188883	46648	1136	45512	501	FALSE	FALSE
rs2908296_T	592.13	Chronic interstitial cystitis	genitourinary	0.106769	0.785917	0.963727	0.136026	0.153952	46063	215	45848	40	FALSE	FALSE
rs7405696_C	965.1	Opiates and related narcotics causing adverse effects in therapeutic use	injuries & poisonings	0.1701	0.785919	0.989014	0.0406726	0.407351	47324	1298	46026	415	FALSE	FALSE
rs6438788_G	174.1	Breast cancer [female]	neoplasms	0.413274	0.785922	0.992021	0.0294957	0.464766	30794	2644	28150	41	FALSE	FALSE
rs7693_T	442.11	Abdominal aortic aneurysm	circulatory system	0.199625	0.785924	0.984582	0.057206	0.36541	51731	709	51022	49	FALSE	FALSE
rs112412537_A	803.2	Fracture of radius and ulna	injuries & poisonings	0.75106	0.785929	1.02869	0.10413	0.038984	51457	1230	50227	644	FALSE	FALSE
rs9489217_C	871.3	Open wound of foot except toe(s) alone	injuries & poisonings	0.886409	0.785935	0.969761	0.113056	0.450095	55806	158	55648	19	FALSE	FALSE
rs2285676_G	818.1	Subdural hemorrhage (injury)	injuries & poisonings	0.575067	0.785939	1.02966	0.107631	0.376385	61008	183	60825	26	FALSE	FALSE
rs2285676_G	788	Syncope and collapse	symptoms	0.218265	0.785947	0.99351	0.0239758	0.376491	60101	4049	56052	25	FALSE	FALSE
rs4660895_T	752.2	Other specified congenital anomalies of nervous system	congenital anomalies	0.215358	0.785949	0.978386	0.0804619	0.295365	62003	383	61620	35	FALSE	FALSE
rs8003022_G	750.5	Congenital hypertrophic pyloric stenosis	congenital anomalies	0.940332	0.785953	1.07955	0.281869	0.39334	59235	26	59209	47	FALSE	FALSE
rs11708067_G	528.3	Cellulitis and abscess of oral soft tissues	digestive	0.147438	0.785959	0.950417	0.187264	0.235351	58655	82	58573	3	FALSE	FALSE
rs7693_T	343	Infantile cerebral palsy	neurological	0.546027	0.785962	0.980888	0.0710611	0.36524	47555	457	47098	48	FALSE	FALSE
rs6688365_C	790.8	Elevated C-reactive protein (CRP)	symptoms	0.373738	0.785964	1.01923	0.0701258	0.438136	53933	415	53518	302	FALSE	FALSE
rs11776904_C	426	Cardiac conduction disorders	circulatory system	0.0910004	0.785975	0.992227	0.0287385	0.158778	42635	5733	36902	718	FALSE	FALSE
rs2908297_T	414	Other forms of chronic heart disease	circulatory system	0.292604	0.785979	1.00997	0.0365442	0.156508	49563	3235	46328	18	FALSE	FALSE
rs79896666_C	573	Other disorders of liver	digestive	0.544308	0.78598	1.02005	0.0731012	0.0568438	48343	1765	46578	108	FALSE	FALSE
rs78551082_T	573	Other disorders of liver	digestive	0.544308	0.78598	1.02005	0.0731012	0.0568438	48343	1765	46578	108	FALSE	FALSE
rs74628648_T	573	Other disorders of liver	digestive	0.544308	0.78598	1.02005	0.0731012	0.0568438	48343	1765	46578	108	FALSE	FALSE
rs497273_C	585	Renal failure	genitourinary	0.306637	0.785997	1.00467	0.0171541	0.345435	55831	10073	45758	276	FALSE	FALSE
rs2239525_G	513	Respiratory abnormalities	respiratory	0.977116	0.786003	0.989969	0.037131	0.260848	60102	1940	58162	0	FALSE	FALSE
rs2239526_G	513	Respiratory abnormalities	respiratory	0.977116	0.786003	0.989969	0.037131	0.260848	60102	1940	58162	0	FALSE	FALSE
rs35533056_A	870.1	Open wound or laceration of eye or eyelid	injuries & poisonings	0.855332	0.786006	1.05121	0.183938	0.384168	55451	62	55389	286	FALSE	FALSE
rs2941257_T	597.8	Urethral hypermobility/ISD	genitourinary	0.958334	0.786008	1.02967	0.107691	0.261327	56414	220	56194	243	FALSE	FALSE
rs6136447_G	728	Disorders of muscle, ligament, and fascia	musculoskeletal	0.490574	0.786012	0.960151	0.149783	0.14075	46959	192	46767	148	FALSE	FALSE
rs4775238_A	913	Toxic effect of venom	injuries & poisonings	0.230378	0.786013	0.961178	0.145846	0.415945	61097	98	60999	255	FALSE	FALSE
rs72979712_T	79.1	Varicella infection	infectious diseases	0.162478	0.786017	0.851964	0.590124	0.0523269	49573	33	49540	53	FALSE	FALSE
rs4812816_A	740.1	Osteoarthritis; localized	musculoskeletal	0.394174	0.78602	0.993207	0.0251083	0.217199	53764	6178	47586	41	FALSE	FALSE
rs10133035_T	527.8	Other specified diseases of the salivary glands	digestive	0.706582	0.786024	1.06128	0.219087	0.352097	58224	45	58179	414	FALSE	FALSE
rs16860758_G	591	Urinary tract infection	genitourinary	0.538749	0.786024	1.00609	0.0223474	0.184718	53671	8241	45430	566	FALSE	FALSE
rs34351_C	430.3	Subdural hemorrhage	circulatory system	0.407392	0.786025	1.0226	0.0823343	0.331322	52701	335	52366	79	FALSE	FALSE
rs1016565_A	285.2	Anemia of chronic disease	hematopoietic	0.346187	0.786032	0.993016	0.025816	0.309402	43904	3997	39907	92	FALSE	FALSE
rs777355_A	446.5	Giant cell arteritis	circulatory system	0.171672	0.786036	0.965276	0.130188	0.481217	50923	118	50805	277	FALSE	FALSE
rs497273_C	443.7	Peripheral angiopathy in diseases classified elsewhere	circulatory system	0.125037	0.786042	1.02498	0.0908852	0.345437	51112	273	50839	242	FALSE	FALSE
rs11708067_G	347	Cataplexy and narcolepsy	neurological	0.205285	0.786044	1.05056	0.181706	0.234585	47226	83	47143	2	FALSE	FALSE
rs2523506_T	389.1	Sensorineural hearing loss	sense organs	0.480649	0.78605	1.01033	0.0378444	0.160435	57531	2812	54719	26	FALSE	FALSE
rs724016_G	359	Muscular dystrophies and other myopathies	neurological	0.558182	0.786055	1.01173	0.0429675	0.435655	56803	1137	55666	10	FALSE	FALSE
rs1364809_C	174.11	Malignant neoplasm of female breast	neoplasms	0.186417	0.786059	1.02645	0.0961814	0.0248336	30805	2620	28185	4	FALSE	FALSE
rs6867984_A	202.24	Large cell lymphoma	neoplasms	0.359676	0.78606	1.06529	0.233002	0.107501	60139	91	60048	14	FALSE	FALSE
rs7163757_T	681.3	Cellulitis and abscess of arm/hand	dermatologic	0.992533	0.786064	0.984938	0.055914	0.423253	52347	660	51687	33	FALSE	FALSE
rs10937714_C	293	Symptoms involving head and neck	mental disorders	0.46013	0.786064	1.03515	0.127289	0.212569	58221	182	58039	645	FALSE	FALSE
rs497273_C	594.3	Calculus of ureter	genitourinary	0.0817619	0.786066	0.985052	0.0554871	0.34564	57233	737	56496	276	FALSE	FALSE
rs12593201_A	260.22	Nutritional marasmus	endocrine/metabolic	0.266025	0.786069	0.973294	0.0997313	0.266765	43602	263	43339	13	FALSE	FALSE
rs6136447_G	276.14	Hypopotassemia	endocrine/metabolic	0.323046	0.786077	1.00805	0.0295594	0.137614	46078	5688	40390	133	FALSE	FALSE
rs12302189_A	198.6	Secondary malignancy of bone	neoplasms	0.856722	0.786088	1.0217	0.0791032	0.0552945	46605	1619	44986	87	FALSE	FALSE
rs72648855_T	170.1	Bone cancer	neoplasms	0.147859	0.786092	1.03059	0.111035	0.107124	62171	419	61752	26	FALSE	FALSE
rs72650615_C	170.1	Bone cancer	neoplasms	0.147859	0.786092	1.03059	0.111035	0.107124	62171	419	61752	26	FALSE	FALSE
rs11042984_C	628	Ovarian cyst	genitourinary	0.149488	0.786093	0.986529	0.0499742	0.412976	24637	867	23770	112	FALSE	FALSE
rs1848067_T	333.3	Tics and choreas	neurological	0.129946	0.786095	1.04664	0.167968	0.360472	47177	77	47100	47	FALSE	FALSE
rs142848532_T	427.22	Atrial flutter	circulatory system	0.421495	0.786099	1.02191	0.0798776	0.0478803	38826	1933	36893	651	FALSE	FALSE
rs8121252_T	303.3	Psychogenic disorder	mental disorders	0.0666647	0.7861	0.963293	0.137807	0.339681	36206	120	36086	139	FALSE	FALSE
rs6899343_T	313.3	Autism	mental disorders	0.852564	0.786101	0.980215	0.0736377	0.24726	58115	576	57539	462	FALSE	FALSE
rs35533056_A	627.4	Premenopausal menorrhagia	genitourinary	0.87578	0.786102	0.953948	0.173728	0.389057	23814	71	23743	130	FALSE	FALSE
rs1411435_G	386	Vertiginous syndromes and other disorders of vestibular system	sense organs	0.355693	0.786111	1.01889	0.0689641	0.0948592	53922	1282	52640	57	FALSE	FALSE
rs79896666_C	818.1	Subdural hemorrhage (injury)	injuries & poisonings	0.388106	0.786115	0.939404	0.230358	0.0566282	60906	183	60723	134	FALSE	FALSE
rs78551082_T	818.1	Subdural hemorrhage (injury)	injuries & poisonings	0.388106	0.786115	0.939404	0.230358	0.0566282	60906	183	60723	134	FALSE	FALSE
rs74628648_T	818.1	Subdural hemorrhage (injury)	injuries & poisonings	0.388106	0.786115	0.939404	0.230358	0.0566282	60906	183	60723	134	FALSE	FALSE
rs2074090_G	687.3	Changes in skin texture	dermatologic	0.650033	0.786115	1.04989	0.179403	0.352775	47485	68	47417	254	FALSE	FALSE
rs7693_T	426.7	Abnormal electrocardiogram [ECG] [EKG]	circulatory system	0.84833	0.786115	0.988883	0.0411972	0.365042	38801	1349	37452	40	FALSE	FALSE
rs12746673_C	209	Neuroendocrine tumors	neoplasms	0.300584	0.78612	0.963533	0.136902	0.208736	62337	165	62172	1007	FALSE	FALSE
rs4558932_C	604.1	Redundant prepuce and phimosis/BXO	genitourinary	0.845712	0.786122	1.02842	0.103282	0.211708	19671	297	19374	195	FALSE	FALSE
rs9489217_C	723.1	Torticollis	musculoskeletal	0.760989	0.786132	0.955801	0.166605	0.450889	49337	73	49264	18	FALSE	FALSE
rs10039427_A	599.1	Urinary obstruction	genitourinary	0.849283	0.786137	1.02994	0.108714	0.185122	45054	281	44773	183	FALSE	FALSE
rs112412537_A	362.22	Macular degeneration, wet	sense organs	0.802114	0.786137	1.09357	0.329658	0.0393252	55931	119	55812	717	FALSE	FALSE
rs3802113_G	242	Thyrotoxicosis with or without goiter	endocrine/metabolic	0.28872	0.786138	0.983128	0.0627147	0.16508	50215	961	49254	56	FALSE	FALSE
rs730497_A	722.9	Other and unspecified disc disorder	musculoskeletal	0.566082	0.786139	1.03766	0.136246	0.178597	49424	180	49244	38	FALSE	FALSE
rs2908297_T	277	Other disorders of metabolism	endocrine/metabolic	0.377855	0.78614	1.0173	0.063211	0.156425	60115	961	59154	20	FALSE	FALSE
rs78028320_A	575	Other biliary tract disease	digestive	0.536303	0.786141	0.987808	0.045213	0.1881	58251	1670	56581	317	FALSE	FALSE
rs3087948_T	364.2	Corneal edema	sense organs	0.961692	0.786143	1.05801	0.207829	0.187814	56966	75	56891	65	FALSE	FALSE
rs1411435_G	440.2	Atherosclerosis of the extremities	circulatory system	0.0659196	0.786145	0.978218	0.0811693	0.0953645	51969	945	51024	55	FALSE	FALSE
rs2268569_T	580.2	Nephrotic syndrome without mention of glomerulonephritis	genitourinary	0.302343	0.786148	1.04484	0.161673	0.0810723	46218	248	45970	9	FALSE	FALSE
rs6885132_G	339	Other headache syndromes	neurological	0.18867	0.78615	0.985675	0.0531818	0.100375	56463	2072	54391	87	FALSE	FALSE
rs1519480_C	350.6	Disturbances of sensation of smell and taste	neurological	0.292764	0.786151	1.03168	0.114941	0.3267	53918	174	53744	5	FALSE	FALSE
rs11564710_A	242.31	Thyrotoxic exophthalmos	endocrine/metabolic	0.897432	0.786151	1.08449	0.298968	0.415599	49235	23	49212	104	FALSE	FALSE
rs1799884_T	701.6	Acquired acanthosis nigricans	dermatologic	0.0532908	0.786152	0.942543	0.218105	0.178439	56019	83	55936	2	FALSE	FALSE
rs6867984_A	733.6	Costochondritis	musculoskeletal	0.0187932	0.786153	0.928517	0.273364	0.107085	49750	76	49674	12	FALSE	FALSE
rs6817471_C	316	Substance addiction and disorders	mental disorders	0.113941	0.786154	0.99205	0.0294181	0.335049	50127	2762	47365	34	FALSE	FALSE
rs9489217_C	446.3	Hypersensitivity angiitis	circulatory system	0.736989	0.786154	0.945659	0.20594	0.450569	51102	48	51054	17	FALSE	FALSE
rs2133705_C	292.2	Mild cognitive impairment	mental disorders	0.298449	0.786168	0.983233	0.0623281	0.488291	49278	534	48744	830	FALSE	FALSE
rs62405452_A	202.24	Large cell lymphoma	neoplasms	0.362569	0.786173	1.06525	0.233003	0.107507	60140	91	60049	13	FALSE	FALSE
rs62405453_A	202.24	Large cell lymphoma	neoplasms	0.362569	0.786173	1.06525	0.233003	0.107507	60140	91	60049	13	FALSE	FALSE
rs62405454_C	202.24	Large cell lymphoma	neoplasms	0.362569	0.786173	1.06525	0.233003	0.107507	60140	91	60049	13	FALSE	FALSE
rs72727388_C	715	Other inflammatory spondylopathies	musculoskeletal	0.429868	0.786174	1.01558	0.0569966	0.273479	53430	790	52640	655	FALSE	FALSE
rs730497_A	465	Acute upper respiratory infections of multiple or unspecified sites	respiratory	0.73092	0.786178	1.00602	0.0221199	0.178553	53620	8372	45248	40	FALSE	FALSE
rs1848068_T	254	Diseases of thymus gland	endocrine/metabolic	0.0985481	0.786183	1.09157	0.323	0.335073	53551	21	53530	33	FALSE	FALSE
rs1971152_C	573.7	Abnormal results of function study of liver	digestive	0.935392	0.786187	0.99126	0.0323609	0.411294	48424	2067	46357	348	FALSE	FALSE
rs28582094_G	198	Secondary malignant neoplasm	neoplasms	0.413717	0.786187	1.00597	0.0219538	0.267673	51490	6455	45035	37	FALSE	FALSE
rs7946714_C	81	Infection/inflammation of internal prosthetic device; implant; and graft	infectious diseases	0.611833	0.786188	1.01249	0.045745	0.215274	60251	1432	58819	61	FALSE	FALSE
rs580240_T	537.1	Lesions of stomach and duodenum	digestive	0.119595	0.78619	1.03884	0.140467	0.486382	53717	102	53615	5	FALSE	FALSE
rs2403205_T	362.22	Macular degeneration, wet	sense organs	0.507061	0.786205	1.0378	0.136795	0.369744	56462	119	56343	157	FALSE	FALSE
rs6485473_G	458.1	Orthostatic hypotension	circulatory system	0.270866	0.786207	1.01294	0.0474	0.316191	51472	1075	50397	59	FALSE	FALSE
rs1411435_G	384.4	Perforation of tympanic membrane	sense organs	0.111741	0.786215	1.03545	0.12843	0.0958179	54661	341	54320	62	FALSE	FALSE
rs4812816_A	170.1	Bone cancer	neoplasms	0.090484	0.78622	1.02315	0.0843793	0.217196	62149	419	61730	48	FALSE	FALSE
rs13136239_A	743.9	Osteopenia or other disorder of bone and cartilage	musculoskeletal	0.745956	0.786221	0.992008	0.0295841	0.330988	54301	2954	51347	600	FALSE	FALSE
rs10766395_C	290.16	Vascular dementia	mental disorders	0.654363	0.786225	1.02874	0.104488	0.379227	49291	195	49096	454	FALSE	FALSE
rs13282002_C	740.11	Osteoarthrosis, localized, primary	musculoskeletal	0.563937	0.78623	1.00793	0.0291393	0.15878	52916	5609	47307	369	FALSE	FALSE
rs6485473_G	411.1	Unstable angina (intermediate coronary syndrome)	circulatory system	0.249838	0.78623	1.01025	0.0376144	0.315883	48184	1891	46293	53	FALSE	FALSE
rs11075255_A	246	Other disorders of thyroid	endocrine/metabolic	0.887986	0.786234	1.01525	0.0558056	0.402386	49747	676	49071	256	FALSE	FALSE
rs7163757_T	523	Gingival and periodontal diseases	digestive	0.986609	0.786235	1.01403	0.0513797	0.422424	58362	779	57583	37	FALSE	FALSE
rs4433533_G	643	Excessive vomiting in pregnancy	pregnancy complications	0.00279507	0.786236	1.04103	0.148267	0.213794	35270	134	35136	12	FALSE	FALSE
rs11042984_C	717	Polymyalgia Rheumatica	musculoskeletal	0.693383	0.786248	1.02131	0.077743	0.413043	62836	345	62491	277	FALSE	FALSE
rs11085259_T	750.22	Congenital anomaly of gallbladder, bile ducts, liver, pancreas	congenital anomalies	0.637541	0.78625	1.04607	0.166105	0.179816	59216	120	59096	167	FALSE	FALSE
rs867635_T	592.11	Acute cystitis	genitourinary	0.842028	0.786254	1.02912	0.105862	0.0796141	46493	624	45869	18	FALSE	FALSE
rs2133705_C	550.5	Ventral hernia	digestive	0.199784	0.786255	0.987078	0.0479622	0.487686	54330	898	53432	911	FALSE	FALSE
rs2403205_T	289.4	Lymphadenitis	hematopoietic	0.70599	0.786263	1.00776	0.0285022	0.371074	48330	2833	45497	136	FALSE	FALSE
rs11263762_A	599.1	Urinary obstruction	genitourinary	0.712264	0.786269	0.976884	0.086251	0.409198	45164	283	44881	70	FALSE	FALSE
rs1905505_A	255.21	Glucocorticoid deficiency	endocrine/metabolic	0.634647	0.786281	1.0152	0.0556328	0.287881	54071	800	53271	300	FALSE	FALSE
rs28578604_T	733.4	Aseptic necrosis of bone	musculoskeletal	0.866	0.786284	0.97658	0.087405	0.219089	50014	389	49625	61	FALSE	FALSE
rs6899343_T	979	Adverse drug events and drug allergies	injuries & poisonings	0.183259	0.786284	0.988929	0.0410597	0.247045	47720	1674	46046	385	FALSE	FALSE
rs28578604_T	53	Herpes zoster	infectious diseases	0.88999	0.786286	1.015	0.0549121	0.220095	50501	973	49528	65	FALSE	FALSE
rs4400674_A	313	Pervasive developmental disorders	mental disorders	0.669712	0.786287	0.990644	0.0346695	0.38548	59972	1996	57976	1	FALSE	FALSE
rs2268569_T	536.7	Complications of gastrostomy, colostomy and enterostomy	digestive	0.554361	0.78629	1.03136	0.113902	0.0814001	54140	528	53612	9	FALSE	FALSE
rs55754152_A	754.2	Spondylolisthesis, congenital	congenital anomalies	0.943946	0.786295	0.906595	0.361676	0.0515237	61001	87	60914	37	FALSE	FALSE
rs2924447_A	731	Osteitis deformans and osteopathies associated with other disorders classified elsewhere	musculoskeletal	0.284957	0.786309	0.973193	0.100231	0.141643	49639	425	49214	496	FALSE	FALSE
rs2908297_T	483	Acute bronchitis and bronchiolitis	respiratory	0.151709	0.78631	1.01035	0.0379772	0.155993	50028	2782	47246	17	FALSE	FALSE
rs4237150_C	599	Other symptoms/disorders or the urinary system	genitourinary	0.828067	0.786311	1.00448	0.0164849	0.412353	54417	9574	44843	126	FALSE	FALSE
rs10993460_C	279.11	Deficiency of humoral immunity	endocrine/metabolic	0.889905	0.786314	1.0423	0.152826	0.0879439	56320	260	56060	45	FALSE	FALSE
rs10842991_T	376	Disorders of the orbit	sense organs	0.0340606	0.786315	0.941634	0.221832	0.192077	53791	68	53723	478	FALSE	FALSE
rs6899343_T	194	Cancer of other endocrine glands	neoplasms	0.953218	0.786319	0.960714	0.147841	0.247013	60857	128	60729	487	FALSE	FALSE
rs1411435_G	427.11	Paroxysmal supraventricular tachycardia	circulatory system	0.18488	0.786327	1.01806	0.0660341	0.0954877	38827	1375	37452	42	FALSE	FALSE
rs2380950_G	526.41	Temporomandibular joint disorder, unspecified	digestive	0.0284021	0.786334	1.04823	0.173765	0.095801	57776	187	57589	33	FALSE	FALSE
rs1250095_T	836	Traumatic arthropathy	injuries & poisonings	0.960535	0.786336	1.03318	0.12042	0.37903	58337	145	58192	327	FALSE	FALSE
rs6485473_G	199.4	Neurofibromatosis	neoplasms	0.36035	0.786337	0.954309	0.17253	0.316921	45087	78	45009	57	FALSE	FALSE
rs10039427_A	325	Phlebitis and thrombophlebitis of intracranial venous sinuses	neurological	0.870853	0.786338	0.939037	0.232046	0.18575	61852	64	61788	249	FALSE	FALSE
rs4775238_A	194	Cancer of other endocrine glands	neoplasms	0.099687	0.786354	1.03479	0.126186	0.415587	61081	129	60952	254	FALSE	FALSE
rs13136239_A	727.2	Bursitis disorders	musculoskeletal	0.699058	0.786359	1.03042	0.110553	0.331105	46597	185	46412	521	FALSE	FALSE
rs2074090_G	598	Abnormal findings on examination of urine	genitourinary	0.407872	0.78636	0.983603	0.0609981	0.352842	61828	601	61227	338	FALSE	FALSE
rs10039427_A	575.9	Nonspecific abnormal findings on radiological and other examination of biliary tract	digestive	0.757018	0.786362	1.04377	0.158064	0.185644	56786	131	56655	228	FALSE	FALSE
rs1250109_C	415	Pulmonary heart disease	circulatory system	0.266955	0.786362	0.99128	0.0323123	0.172237	54959	3745	51214	20	FALSE	FALSE
rs2908296_T	288	Diseases of white blood cells	hematopoietic	0.172803	0.786366	1.00803	0.0295147	0.153058	50556	4973	45583	48	FALSE	FALSE
rs4775238_A	369	Infection of the eye	sense organs	0.0172419	0.786368	1.0107	0.0392712	0.416519	55282	1371	53911	244	FALSE	FALSE
rs12453443_G	579.2	Splenomegaly	digestive	0.312299	0.786375	1.01315	0.0482002	0.403641	49222	913	48309	589	FALSE	FALSE
rs580240_T	703.1	Ingrowing nail	dermatologic	0.174082	0.786381	0.983461	0.0615386	0.48611	58532	539	57993	6	FALSE	FALSE
rs7632381_C	371	Inflammation of the eye	sense organs	0.323769	0.786381	1.00841	0.0308969	0.435814	56406	2275	54131	10	FALSE	FALSE
rs6128461_T	530.11	GERD	digestive	0.157238	0.786381	1.00402	0.0148201	0.38016	50868	13678	37190	53	FALSE	FALSE
rs9489217_C	530.2	Esophageal bleeding (varices/hemorrhage)	digestive	0.479172	0.786385	1.01256	0.04606	0.448212	38204	986	37218	12	FALSE	FALSE
rs9489217_C	427.42	Cardiac arrest	circulatory system	0.629448	0.78639	0.982977	0.0633558	0.44829	37991	515	37476	13	FALSE	FALSE
rs777355_A	571.6	Primary biliary cirrhosis	digestive	0.51205	0.786393	1.02523	0.0919412	0.481728	46684	238	46446	243	FALSE	FALSE
rs11890449_T	656.9	Neonatal bradycardia or tachycardia	pregnancy complications	0.953794	0.786394	0.90214	0.380026	0.0513528	61759	85	61674	51	FALSE	FALSE
rs12593201_A	426.8	Other cardiac conduction disorders	circulatory system	0.359776	0.786403	0.968706	0.117329	0.268947	37671	189	37482	7	FALSE	FALSE
rs72650616_A	433.8	Late effects of cerebrovascular disease	circulatory system	0.363667	0.786407	0.981122	0.0703318	0.10719	53480	1115	52365	82	FALSE	FALSE
rs6899343_T	425.1	Primary/intrinsic cardiomyopathies	circulatory system	0.919872	0.786407	0.990807	0.0340807	0.246973	58889	2528	56361	471	FALSE	FALSE
rs10766395_C	257.1	Testicular hypofunction	endocrine/metabolic	0.178586	0.786414	0.986606	0.0497654	0.378597	24221	904	23317	236	FALSE	FALSE
rs78028320_A	556.1	Ulceration of intestine	digestive	0.527894	0.786419	1.02847	0.103612	0.188357	40848	303	40545	226	FALSE	FALSE
rs3733227_C	253.3	Diabetes insipidus	endocrine/metabolic	0.115231	0.786427	0.957139	0.161675	0.334974	53646	87	53559	2	FALSE	FALSE
rs12453443_G	656.6	Perinatal disorders of digestive system	pregnancy complications	0.231642	0.786441	0.965104	0.131098	0.404313	61158	132	61026	728	FALSE	FALSE
rs1364809_C	514.1	Abnormal results of function study of pulmonary system	respiratory	0.276941	0.786442	0.893791	0.41443	0.0249882	52825	141	52684	7	FALSE	FALSE
rs2403205_T	560.3	Peritoneal or intestinal adhesions	digestive	0.899894	0.786452	1.03098	0.112628	0.37315	40812	170	40642	113	FALSE	FALSE
rs28582094_G	655	Known or suspected fetal abnormality affecting management of mother	pregnancy complications	0.92599	0.786457	0.989412	0.0392921	0.268247	34664	1903	32761	20	FALSE	FALSE
rs11085259_T	41.1	Staphylococcus infections	infectious diseases	0.242928	0.786457	1.01053	0.038678	0.180461	53632	2362	51270	160	FALSE	FALSE
rs1250542_A	258.1	Postablative ovarian failure	endocrine/metabolic	0.350384	0.786457	0.942797	0.217427	0.373904	29989	47	29942	86	FALSE	FALSE
rs4887810_A	278.4	Abnormal weight gain	endocrine/metabolic	0.156099	0.786461	0.988643	0.0421614	0.325837	48314	1514	46800	275	FALSE	FALSE
rs9901746_A	588	Disorders resulting from impaired renal function	genitourinary	0.417663	0.786461	0.989551	0.0387739	0.405218	46950	1444	45506	510	FALSE	FALSE
rs10039427_A	636	Early or threatened labor; hemorrhage in early pregnancy	pregnancy complications	0.505574	0.786463	1.01375	0.0503973	0.187077	33978	1442	32536	135	FALSE	FALSE
rs7693_T	687	Symptoms affecting skin	dermatologic	0.134626	0.786469	1.01633	0.0598078	0.3652	48216	612	47604	53	FALSE	FALSE
rs8003022_G	942	Infusion and transfusion reaction	injuries & poisonings	0.973434	0.786477	0.957974	0.158495	0.393315	48793	84	48709	41	FALSE	FALSE
rs6885132_G	371.1	Uveitis, noninfectious or NOS	sense organs	0.135458	0.786486	1.03632	0.131722	0.100712	54363	309	54054	89	FALSE	FALSE
rs2523504_T	430.1	Subarachnoid hemorrhage	circulatory system	0.895288	0.786494	1.02389	0.0871655	0.260307	52778	338	52440	1	FALSE	FALSE
rs8003022_G	560.3	Peritoneal or intestinal adhesions	digestive	0.848206	0.7865	0.97018	0.111769	0.394154	40885	170	40715	36	FALSE	FALSE
rs6749367_T	855	Complication of nervous system device, implant, and graft	injuries & poisonings	0.219545	0.786509	0.978891	0.0787723	0.253434	53866	436	53430	409	FALSE	FALSE
rs2285676_G	300.4	Dysthymic disorder	mental disorders	0.0247881	0.786512	1.0123	0.0451486	0.377609	37278	1080	36198	17	FALSE	FALSE
rs6899342_G	495.1	Chronic obstructive asthma	respiratory	0.849982	0.786512	1.02445	0.0891872	0.248028	48295	342	47953	77	FALSE	FALSE
rs2948567_T	556.1	Ulceration of intestine	digestive	0.825379	0.786513	1.02375	0.0866543	0.333701	40851	302	40549	218	FALSE	FALSE
rs6817471_C	254	Diseases of thymus gland	endocrine/metabolic	0.0901322	0.786515	1.09142	0.322995	0.335117	53550	21	53529	34	FALSE	FALSE
rs112412537_A	687.3	Changes in skin texture	dermatologic	0.859849	0.786516	1.11897	0.415055	0.0395745	47139	68	47071	616	FALSE	FALSE
rs6885132_G	735.22	Claw toe (acquired)	musculoskeletal	0.0423799	0.786519	1.12316	0.428852	0.100389	54289	26	54263	91	FALSE	FALSE
rs62432360_C	227	Benign neoplasm of other endocrine glands and related structures	neoplasms	0.601008	0.786525	1.02233	0.0815499	0.178239	60893	510	60383	849	FALSE	FALSE
rs8074454_C	272.12	Hyperglyceridemia	endocrine/metabolic	0.889842	0.786525	0.983164	0.0626957	0.329671	40049	599	39450	13	FALSE	FALSE
rs1250095_T	830	Dislocation	injuries & poisonings	0.984539	0.786526	0.990756	0.0342931	0.378959	60054	1862	58192	334	FALSE	FALSE
rs10133035_T	283.1	Autoimmune hemolytic anemias	hematopoietic	0.681287	0.786533	1.05279	0.189963	0.354755	39781	60	39721	283	FALSE	FALSE
rs4887810_A	293	Symptoms involving head and neck	mental disorders	0.434814	0.786547	0.970262	0.111483	0.325162	58540	187	58353	310	FALSE	FALSE
rs4812816_A	250.4	Abnormal glucose	endocrine/metabolic	0.315555	0.786551	1.00648	0.0238595	0.217396	50369	6440	43929	40	FALSE	FALSE
rs8074454_C	571.51	Cirrhosis of liver without mention of alcohol	digestive	0.664099	0.78656	1.00915	0.0336241	0.331785	48774	2113	46661	16	FALSE	FALSE
rs11650000_A	250.21	Type 2 diabetes with ketoacidosis	endocrine/metabolic	0.587748	0.786563	0.965856	0.1283	0.453057	43947	124	43823	145	FALSE	FALSE
rs1848067_T	695.9	Unspecified erythematous condition	dermatologic	0.423647	0.786567	0.973222	0.100244	0.360159	52996	219	52777	55	FALSE	FALSE
rs1250109_C	288.2	Elevated white blood cell count	hematopoietic	0.0171289	0.786569	0.991618	0.0310879	0.171766	49678	4072	45606	16	FALSE	FALSE
rs3733227_C	316	Substance addiction and disorders	mental disorders	0.118886	0.786573	0.992067	0.0294156	0.334928	50157	2763	47394	2	FALSE	FALSE
rs6790843_A	591	Urinary tract infection	genitourinary	0.662191	0.786575	0.995162	0.0179112	0.374273	54153	8308	45845	55	FALSE	FALSE
rs78028320_A	430.3	Subdural hemorrhage	circulatory system	0.309309	0.786577	0.973147	0.100531	0.187495	52508	334	52174	287	FALSE	FALSE
rs2523504_T	189.1	Cancer of kidney and renal pelvis	neoplasms	0.977097	0.786581	1.01408	0.0516441	0.260737	62099	982	61117	1	FALSE	FALSE
rs76369685_A	209	Neuroendocrine tumors	neoplasms	0.536214	0.786581	1.06301	0.225675	0.0588474	62900	164	62736	417	FALSE	FALSE
rs2971670_T	593	Hematuria	genitourinary	0.616672	0.786584	0.990723	0.0344242	0.179061	48986	3132	45854	38	FALSE	FALSE
rs8121252_T	751	Genitourinary congenital anomalies	congenital anomalies	0.0433002	0.786587	0.988286	0.0435198	0.341369	60275	1219	59056	213	FALSE	FALSE
rs10181515_T	452.1	Iatrogenic pulmonary embolism and infarction	circulatory system	0.435485	0.786589	1.06101	0.218737	0.224916	44819	59	44760	19	FALSE	FALSE
rs6103716_C	575.6	Cholesterolosis of gallbladder	digestive	0.872248	0.786593	0.93708	0.240038	0.315064	56844	41	56803	71	FALSE	FALSE
rs3213571_C	41.1	Staphylococcus infections	infectious diseases	0.79668	0.786599	1.01475	0.0540885	0.0835243	53673	2368	51305	115	FALSE	FALSE
rs76177300_A	331.9	Cerebral degeneration, unspecified	neurological	0.963139	0.7866	0.939686	0.229784	0.045196	46763	232	46531	646	FALSE	FALSE
rs12593201_A	198	Secondary malignant neoplasm	neoplasms	0.441789	0.7866	1.00596	0.0219481	0.267792	51512	6458	45054	13	FALSE	FALSE
rs11085259_T	525.1	Loss of teeth or edentulism	digestive	0.364041	0.786601	1.0306	0.111326	0.180334	57743	275	57468	162	FALSE	FALSE
rs2523507_G	444	Arterial embolism and thrombosis	circulatory system	0.902179	0.786604	0.980745	0.0718187	0.260757	51571	507	51064	6	FALSE	FALSE
rs7163757_T	697	Sarcoidosis	dermatologic	0.98106	0.786607	1.02362	0.0862199	0.423166	53069	273	52796	34	FALSE	FALSE
rs1510148_T	276.42	Alkalosis	endocrine/metabolic	0.24903	0.78661	1.01942	0.0710414	0.261067	40842	518	40324	186	FALSE	FALSE
rs4930046_A	198.1	Secondary malignancy of lymph nodes	neoplasms	0.178907	0.786611	1.00705	0.0259383	0.481241	47896	3315	44581	532	FALSE	FALSE
rs6899342_G	626.13	Irregular menstrual cycle	genitourinary	0.410823	0.786621	0.985277	0.0547917	0.245058	24790	956	23834	37	FALSE	FALSE
rs10734253_G	260.21	Kwashiorkor	endocrine/metabolic	0.209654	0.786625	0.934626	0.249759	0.437229	43300	33	43267	87	FALSE	FALSE
rs9901746_A	360.2	Progressive myopia	sense organs	0.166848	0.786629	1.03967	0.143735	0.407085	56487	101	56386	596	FALSE	FALSE
rs730497_A	428.3	Heart failure with reduced EF [Systolic or combined heart failure]	circulatory system	0.538139	0.786648	1.00934	0.034358	0.179112	52777	3184	49593	38	FALSE	FALSE
rs1905505_A	656	Other perinatal conditions of fetus or newborn	pregnancy complications	0.818771	0.786651	0.984956	0.0560027	0.288918	62374	995	61379	349	FALSE	FALSE
rs2380949_G	850	Hemorrhage or hematoma complicating a procedure	injuries & poisonings	0.0471214	0.786651	1.02224	0.0812629	0.0952564	54642	878	53764	63	FALSE	FALSE
rs2908289_A	614.33	Pelvic inflammatory disease, NOS	genitourinary	0.914442	0.786652	1.06945	0.24806	0.178637	31133	52	31081	10	FALSE	FALSE
rs1125253_T	750.13	Congenital anomalies of mouth/tongue	congenital anomalies	0.0977384	0.786653	1.04841	0.174677	0.274278	58953	84	58869	399	FALSE	FALSE
rs1125251_T	750.13	Congenital anomalies of mouth/tongue	congenital anomalies	0.0977384	0.786653	1.04841	0.174677	0.274278	58953	84	58869	399	FALSE	FALSE
rs116761056_T	426.22	Mobitz II AV block	circulatory system	0.175778	0.786653	1.21478	0.718848	0.0192066	37435	46	37389	105	FALSE	FALSE
rs2908289_A	366	Cataract	sense organs	0.717257	0.786662	1.00743	0.0273634	0.179009	61226	5537	55689	19	FALSE	FALSE
rs1250590_A	358	Myoneural disorders	neurological	0.889801	0.786662	1.02452	0.0895024	0.474947	55044	251	54793	928	FALSE	FALSE
rs35498576_C	695.4	Lupus (localized and systemic)	dermatologic	0.208623	0.786663	0.986054	0.0518905	0.280992	52361	951	51410	113	FALSE	FALSE
rs35533056_A	513.3	Hypoventilation	respiratory	0.874515	0.786665	0.984069	0.0593374	0.384862	58482	615	57867	306	FALSE	FALSE
rs10993460_C	375.2	Epiphora	sense organs	0.698378	0.786666	1.06377	0.228414	0.0885698	54251	110	54141	41	FALSE	FALSE
rs6867984_A	388	Other disorders of ear	sense organs	0.186458	0.786669	1.05581	0.200668	0.107306	54862	127	54735	10	FALSE	FALSE
rs11989843_G	938.2	Chronic dermatitis due to solar radiation	dermatologic	0.696362	0.786675	1.01402	0.05144	0.195679	49645	1253	48392	385	FALSE	FALSE
rs4433533_G	686.2	Impetigo	dermatologic	0.401232	0.786679	1.04301	0.155596	0.21527	51828	121	51707	16	FALSE	FALSE
rs2523506_T	217	Vascular hamartomas and non-neoplastic nevi	neoplasms	0.628312	0.786685	1.02695	0.0982767	0.160664	55921	387	55534	22	FALSE	FALSE
rs2523506_T	180.3	Cervical intraepithelial neoplasia [CIN] [Cervical dysplasia]	neoplasms	0.803147	0.786695	1.02272	0.0830063	0.160938	27958	548	27410	10	FALSE	FALSE
rs11564710_A	251	Other disorders of pancreatic internal secretion	endocrine/metabolic	0.664839	0.786698	1.02235	0.0816742	0.416837	53762	311	53451	118	FALSE	FALSE
rs1971152_C	578.1	Hematemesis	digestive	0.793421	0.7867	0.982933	0.0636156	0.411494	49025	520	48505	375	FALSE	FALSE
rs55754152_A	656.9	Neonatal bradycardia or tachycardia	pregnancy complications	0.950388	0.786702	0.902277	0.380026	0.0512547	61770	85	61685	38	FALSE	FALSE
rs72979712_T	241.1	Nontoxic uninodular goiter	endocrine/metabolic	0.319528	0.786705	0.973405	0.0996141	0.0528135	50328	1072	49256	55	FALSE	FALSE
rs6688365_C	174.3	Neoplasm of uncertain behavior of breast	neoplasms	0.843246	0.786705	0.967464	0.122239	0.438424	55484	136	55348	315	FALSE	FALSE
rs9489217_C	212	Benign neoplasm of respiratory and intrathoracic organs	neoplasms	0.864235	0.786712	1.02692	0.0981893	0.450144	63072	209	62863	22	FALSE	FALSE
rs56149656_G	749	Congenital anomalies of face and neck	congenital anomalies	0.214605	0.786714	1.03121	0.11358	0.106352	62378	426	61952	90	FALSE	FALSE
rs10464106_C	655	Known or suspected fetal abnormality affecting management of mother	pregnancy complications	0.184734	0.786717	0.984931	0.0561148	0.105101	34681	1905	32776	0	FALSE	FALSE
rs2380949_G	227.1	Benign neoplasm of adrenal gland	neoplasms	0.246651	0.78672	0.951683	0.183031	0.0956734	61318	182	61136	68	FALSE	FALSE
rs28582094_G	573.9	Abnormal serum enzyme levels	digestive	0.675593	0.786723	0.988591	0.0424107	0.267497	48122	1482	46640	39	FALSE	FALSE
rs12531914_A	510.2	Lung transplant	respiratory	0.952402	0.786727	1.03056	0.111263	0.269929	53264	202	53062	106	FALSE	FALSE
rs11626787_G	427.61	Supraventricular premature beats	circulatory system	0.229758	0.786732	0.973154	0.100583	0.34926	37611	222	37389	105	FALSE	FALSE
rs4812816_A	285.22	Anemia in neoplastic disease	hematopoietic	0.42906	0.786735	0.989516	0.0389531	0.216622	42094	2132	39962	34	FALSE	FALSE
rs16860758_G	279	Disorders involving the immune mechanism	endocrine/metabolic	0.725416	0.786737	0.989323	0.0396755	0.184584	57746	2220	55526	635	FALSE	FALSE
rs10771372_T	500	Lung disease due to external agents	respiratory	0.38875	0.786738	1.03473	0.126172	0.192037	42997	198	42799	365	FALSE	FALSE
rs35498576_C	199	Neoplasm of uncertain behavior	neoplasms	0.369916	0.786739	1.0088	0.0323784	0.282141	47501	2534	44967	106	FALSE	FALSE
rs867635_T	573.2	Liver replaced by transplant	digestive	0.757691	0.786741	1.02773	0.101109	0.0796686	47321	661	46660	16	FALSE	FALSE
rs1250590_A	255.1	Adrenal hyperfunction	endocrine/metabolic	0.897523	0.786748	1.02462	0.0899077	0.475398	52943	250	52693	909	FALSE	FALSE
rs10766394_G	446.8	Thrombotic microangiopathy	circulatory system	0.271387	0.786753	1.07071	0.252534	0.376115	51027	33	50994	82	FALSE	FALSE
rs10133035_T	287.1	Spontaneous ecchymoses	hematopoietic	0.644228	0.786757	0.965712	0.128969	0.35411	47522	134	47388	332	FALSE	FALSE
rs11776904_C	724.9	Other unspecified back disorders	musculoskeletal	0.560677	0.786762	1.04099	0.14849	0.158667	48668	166	48502	833	FALSE	FALSE
rs6128461_T	348.8	Encephalopathy, not elsewhere classified	neurological	0.412089	0.786764	0.990261	0.0361776	0.37912	48784	1689	47095	53	FALSE	FALSE
rs12302189_A	519	Other diseases of respiratory system, not elsewhere classified	respiratory	0.758862	0.786765	1.01697	0.0621978	0.0546362	58734	2614	56120	103	FALSE	FALSE
rs5210_A	696.41	Psoriasis vulgaris	dermatologic	0.765458	0.786767	0.986175	0.0514641	0.376297	51256	821	50435	23	FALSE	FALSE
rs6688365_C	550.6	Incisional hernia	digestive	0.403143	0.786768	1.01264	0.0464462	0.437938	54969	968	54001	311	FALSE	FALSE
rs2924447_A	621	Endometrial hyperplasia	genitourinary	0.438248	0.786771	1.04497	0.162599	0.141625	33804	155	33649	338	FALSE	FALSE
rs13282002_C	626.4	Premenstrual tension syndromes	genitourinary	0.499808	0.786773	1.07952	0.282878	0.158948	23753	45	23708	168	FALSE	FALSE
rs497273_C	276.14	Hypopotassemia	endocrine/metabolic	0.12959	0.786774	1.00578	0.0213032	0.346033	45984	5690	40294	228	FALSE	FALSE
rs2380949_G	473	Diseases of the larynx and vocal cords	respiratory	0.828563	0.786793	0.985552	0.0538048	0.0957348	44289	2144	42145	53	FALSE	FALSE
rs4887810_A	427.8	Sinoatrial node dysfunction (Bradycardia)	circulatory system	0.123287	0.786794	0.988877	0.0413531	0.327903	38888	1594	37294	210	FALSE	FALSE
rs11075255_A	149.4	Cancer of larynx	neoplasms	0.906645	0.786795	1.02082	0.076176	0.402056	61331	363	60968	316	FALSE	FALSE
rs6026591_A	369	Infection of the eye	sense organs	0.225481	0.786797	0.98924	0.0399966	0.380523	55387	1372	54015	136	FALSE	FALSE
rs8003022_G	245.1	Thyroiditis, acute and subacute	endocrine/metabolic	0.868562	0.786798	1.05253	0.189272	0.392349	49326	58	49268	43	FALSE	FALSE
rs11626787_G	523.31	Acute periodontitis	digestive	0.470759	0.786804	0.969574	0.114243	0.346008	57649	172	57477	153	FALSE	FALSE
rs4513637_G	359	Muscular dystrophies and other myopathies	neurological	0.218331	0.786805	1.01523	0.0558966	0.176503	56288	1127	55161	544	FALSE	FALSE
rs28578604_T	255.1	Adrenal hyperfunction	endocrine/metabolic	0.318355	0.78681	0.970988	0.108859	0.219551	53746	251	53495	68	FALSE	FALSE
rs13282002_C	255.21	Glucocorticoid deficiency	endocrine/metabolic	0.351714	0.786813	1.01864	0.0682871	0.158596	54024	802	53222	360	FALSE	FALSE
rs62405452_A	388	Other disorders of ear	sense organs	0.183131	0.78682	1.05577	0.200669	0.107313	54863	127	54736	9	FALSE	FALSE
rs62405453_A	388	Other disorders of ear	sense organs	0.183131	0.78682	1.05577	0.200669	0.107313	54863	127	54736	9	FALSE	FALSE
rs62405454_C	388	Other disorders of ear	sense organs	0.183131	0.78682	1.05577	0.200669	0.107313	54863	127	54736	9	FALSE	FALSE
rs11085259_T	509.5	Respiratory arrest	respiratory	0.185418	0.786822	0.939632	0.230244	0.179338	43089	66	43023	126	FALSE	FALSE
rs9901746_A	643.1	Hyperemesis gravidarum	pregnancy complications	0.696015	0.786824	0.941372	0.223407	0.404962	34823	43	34780	381	FALSE	FALSE
rs2894536_C	585.2	Renal failure NOS	genitourinary	0.584967	0.786827	0.983693	0.0607979	0.158102	46745	1083	45662	346	FALSE	FALSE
rs10116772_A	276.5	Hypovolemia	endocrine/metabolic	0.575822	0.786836	1.00536	0.0197526	0.40878	46662	6198	40464	44	FALSE	FALSE
rs11263762_A	579.2	Splenomegaly	digestive	0.764759	0.786836	1.01298	0.0477068	0.409576	49716	924	48792	76	FALSE	FALSE
rs777355_A	969	Poisoning by psychotropic agents	injuries & poisonings	0.398875	0.78684	1.03237	0.117803	0.479969	46304	146	46158	254	FALSE	FALSE
rs2948567_T	270.32	Paraproteinemia	endocrine/metabolic	0.928723	0.786845	1.02057	0.0753033	0.333077	59153	403	58750	302	FALSE	FALSE
rs10771372_T	709.4	Polymyositis	dermatologic	0.696717	0.786847	0.941879	0.221438	0.19122	51548	69	51479	426	FALSE	FALSE
rs10766395_C	530.14	Reflux esophagitis	digestive	0.2635	0.786855	1.01503	0.055168	0.38045	37616	708	36908	356	FALSE	FALSE
rs112412537_A	772.6	Facial weakness	symptoms	0.838605	0.786858	1.07391	0.263728	0.0392561	53100	179	52921	686	FALSE	FALSE
rs4775238_A	327.31	Central/nonobstroctive sleep apnea	neurological	0.16866	0.78686	0.969613	0.114125	0.414154	46356	160	46196	197	FALSE	FALSE
rs724016_G	594	Urinary calculus	genitourinary	0.420752	0.786861	0.992869	0.0264693	0.435312	59841	3098	56743	14	FALSE	FALSE
rs2285676_G	530.13	Barrett's esophagus	digestive	0.310082	0.786862	1.0196	0.0717893	0.376338	37639	425	37214	16	FALSE	FALSE
rs580240_T	331	Other cerebral degenerations	neurological	0.43248	0.786863	1.01226	0.0450632	0.485889	48153	1016	47137	7	FALSE	FALSE
rs10842991_T	597.1	Urethral stricture (not specified as infectious)	genitourinary	0.548933	0.786864	0.966343	0.126622	0.191256	56163	205	55958	491	FALSE	FALSE
rs6438788_G	800.2	Fracture of unspecified part of femur	injuries & poisonings	0.296242	0.786873	0.981868	0.0676771	0.462536	51222	446	50776	52	FALSE	FALSE
rs6688365_C	695	Erythematous conditions	dermatologic	0.670894	0.786883	0.992372	0.028324	0.438309	55251	2690	52561	302	FALSE	FALSE
rs2941257_T	686.1	Carbuncle and furuncle	dermatologic	0.821802	0.786884	1.02787	0.101668	0.261548	51761	246	51515	219	FALSE	FALSE
rs2403205_T	285.2	Anemia of chronic disease	hematopoietic	0.933858	0.786904	1.00674	0.0248343	0.372095	43884	3993	39891	114	FALSE	FALSE
rs11650000_A	297.1	Suicidal ideation	mental disorders	0.581836	0.786912	1.01464	0.053761	0.452878	36819	719	36100	124	FALSE	FALSE
rs1848068_T	286.12	Congenital deficiency of other clotting factors (including factor VII)	hematopoietic	0.601999	0.786918	1.04586	0.165884	0.335881	47752	81	47671	32	FALSE	FALSE
rs3802113_G	750	Digestive congenital anomalies	congenital anomalies	0.439438	0.786919	1.02329	0.0851876	0.165157	59707	509	59198	61	FALSE	FALSE
rs2924447_A	157	Pancreatic cancer	neoplasms	0.916032	0.786924	0.978415	0.0807292	0.141388	55139	658	54481	550	FALSE	FALSE
rs72727388_C	609.2	Abnormal spermatozoa	genitourinary	0.648449	0.786925	0.930311	0.26724	0.272908	19371	37	19334	242	FALSE	FALSE
rs76177300_A	283.1	Autoimmune hemolytic anemias	hematopoietic	0.996049	0.786926	0.884194	0.455331	0.0455615	39540	60	39480	547	FALSE	FALSE
rs12531914_A	738.4	Acquired spondylolisthesis	musculoskeletal	0.835809	0.786926	0.985627	0.0535583	0.269317	55158	915	54243	117	FALSE	FALSE
rs4433533_G	255.21	Glucocorticoid deficiency	endocrine/metabolic	0.716607	0.786926	0.983559	0.061329	0.214842	54354	805	53549	15	FALSE	FALSE
rs2948567_T	426.22	Mobitz II AV block	circulatory system	0.888571	0.786931	1.06154	0.220927	0.331776	37349	46	37303	196	FALSE	FALSE
rs4930046_A	742.9	Other derangement of joint	musculoskeletal	0.206908	0.786931	1.01478	0.0542642	0.48182	51979	694	51285	594	FALSE	FALSE
rs1250590_A	252.2	Hypoparathyroidism	endocrine/metabolic	0.893165	0.786932	0.967541	0.122078	0.475363	52828	135	52693	907	FALSE	FALSE
rs7693_T	145.1	Cancer of lip	neoplasms	0.427674	0.786937	1.08463	0.300554	0.363635	61229	24	61205	63	FALSE	FALSE
rs13136239_A	110.1	Dermatophytosis	infectious diseases	0.730646	0.78694	0.990854	0.0339958	0.331754	55083	2086	52997	625	FALSE	FALSE
rs7946714_C	240	Simple and unspecified goiter	endocrine/metabolic	0.488139	0.786941	0.976075	0.0895946	0.215254	49646	382	49264	51	FALSE	FALSE
rs11042985_G	260.6	Anorexia	endocrine/metabolic	0.871884	0.786947	0.98738	0.0469907	0.413634	44184	987	43197	169	FALSE	FALSE
rs12493_T	427.8	Sinoatrial node dysfunction (Bradycardia)	circulatory system	0.632668	0.786969	0.986697	0.049557	0.185971	39033	1597	37436	55	FALSE	FALSE
rs76177300_A	270	Disorders of protein plasma/amino-acid transport and metabolism	endocrine/metabolic	0.98006	0.786976	0.970456	0.110972	0.0458131	59197	961	58236	852	FALSE	FALSE
rs5210_A	604.3	Peyronie's disease	genitourinary	0.16473	0.786982	1.03704	0.134585	0.371682	19666	119	19547	10	FALSE	FALSE
rs2908296_T	200	Myeloproliferative disease	neoplasms	0.0723682	0.786983	1.0162	0.0594833	0.153887	61100	1102	59998	66	FALSE	FALSE
rs724016_G	296.1	Bipolar	mental disorders	0.891093	0.786987	1.00896	0.0330017	0.43431	38187	1975	36212	6	FALSE	FALSE
rs142848532_T	362	Other retinal disorders	sense organs	0.418348	0.787002	1.01987	0.0727987	0.0472577	57779	2176	55603	966	FALSE	FALSE
rs72648855_T	592.1	Cystitis	genitourinary	0.098098	0.787003	1.01816	0.0666226	0.106806	47123	1253	45870	20	FALSE	FALSE
rs72650615_C	592.1	Cystitis	genitourinary	0.098098	0.787003	1.01816	0.0666226	0.106806	47123	1253	45870	20	FALSE	FALSE
rs1971152_C	368.91	Psychophysical visual disturbances	sense organs	0.822335	0.787006	0.961662	0.144678	0.410912	57488	100	57388	431	FALSE	FALSE
rs6438788_G	370.3	Keratoconjunctivitis	sense organs	0.448659	0.787012	0.983229	0.062597	0.462665	54600	525	54075	65	FALSE	FALSE
rs10937714_C	619.4	Noninflammatory disorders of vagina	genitourinary	0.639963	0.787021	1.02305	0.0843382	0.212495	31116	426	30690	342	FALSE	FALSE
rs4984980_A	540.1	Appendicitis	digestive	0.617397	0.78703	1.0273	0.0996849	0.188861	62313	322	61991	682	FALSE	FALSE
rs112412537_A	771.1	Swelling of limb	symptoms	0.921254	0.787033	1.02196	0.0803918	0.0393121	55848	2097	53751	728	FALSE	FALSE
rs6899342_G	751.2	Congenital anomalies of urinary system	congenital anomalies	0.884017	0.787034	0.983883	0.0601415	0.248394	59933	767	59166	95	FALSE	FALSE
rs6128461_T	287.4	Qualitative platelet defects	hematopoietic	0.290953	0.787039	0.935754	0.245793	0.379548	47691	36	47655	49	FALSE	FALSE
rs117252445_A	426.31	Right bundle branch block	circulatory system	0.52248	0.787042	0.95894	0.155198	0.0553177	37836	412	37424	69	FALSE	FALSE
rs11002898_A	530.13	Barrett's esophagus	digestive	0.655086	0.787044	1.02154	0.0788779	0.249913	37557	425	37132	100	FALSE	FALSE
rs730497_A	334	Degenerative disease of the spinal cord	neurological	0.679172	0.787044	0.981345	0.069705	0.177636	47831	722	47109	36	FALSE	FALSE
rs6889788_A	292	Neurological disorders	mental disorders	0.956431	0.787046	0.993684	0.0234539	0.185838	56657	7195	49462	70	FALSE	FALSE
rs2403205_T	352	Disorders of other cranial nerves	neurological	0.706701	0.787047	0.985296	0.0548333	0.370439	54708	734	53974	150	FALSE	FALSE
rs2239525_G	635.3	Placenta previa and abruptio placenta	pregnancy complications	0.615719	0.787048	0.960681	0.148488	0.260134	32787	122	32665	0	FALSE	FALSE
rs2239526_G	635.3	Placenta previa and abruptio placenta	pregnancy complications	0.615719	0.787048	0.960681	0.148488	0.260134	32787	122	32665	0	FALSE	FALSE
rs11075255_A	204.12	Lymphoid leukemia, chronic	neoplasms	0.955513	0.787057	1.02718	0.0992706	0.402266	59979	210	59769	307	FALSE	FALSE
rs234866_A	946	Anaphylactic shock NOS	injuries & poisonings	0.39561	0.787059	1.03013	0.109885	0.307235	48821	193	48628	130	FALSE	FALSE
rs72979712_T	526.41	Temporomandibular joint disorder, unspecified	digestive	0.47398	0.787061	1.06279	0.225454	0.0522165	57750	187	57563	60	FALSE	FALSE
rs8074454_C	313.2	Tics and stuttering	mental disorders	0.519485	0.787066	0.965289	0.130785	0.331343	58100	137	57963	16	FALSE	FALSE
rs72648855_T	562	Diverticulosis and diverticulitis	digestive	0.00700588	0.787068	1.01085	0.03996	0.107195	44573	3835	40738	20	FALSE	FALSE
rs72650615_C	562	Diverticulosis and diverticulitis	digestive	0.00700588	0.787068	1.01085	0.03996	0.107195	44573	3835	40738	20	FALSE	FALSE
rs13136239_A	577.3	Cyst and pseudocyst of pancreas	digestive	0.531183	0.78707	0.980215	0.0739791	0.332035	60587	417	60170	680	FALSE	FALSE
rs11085259_T	333.3	Tics and choreas	neurological	0.849968	0.787076	1.0568	0.20453	0.179663	47091	78	47013	139	FALSE	FALSE
rs9901746_A	555.2	Ulcerative colitis	digestive	0.288186	0.78708	0.988214	0.0438932	0.406417	41466	1119	40347	438	FALSE	FALSE
rs2924447_A	726.3	Bursitis	musculoskeletal	0.794477	0.787083	1.02086	0.0764188	0.142335	47167	719	46448	489	FALSE	FALSE
rs10464106_C	772.2	Spasm of muscle	symptoms	0.105974	0.787085	1.01619	0.0594532	0.107625	55080	1512	53568	3	FALSE	FALSE
rs11042984_C	274.2	Crystal arthropathies	endocrine/metabolic	0.755138	0.787089	0.973745	0.0985056	0.413514	59680	216	59464	265	FALSE	FALSE
rs2074090_G	433.6	Acute, but ill-defined cerebrovascular disease	circulatory system	0.126922	0.787095	0.98332	0.0622778	0.353781	52753	579	52174	286	FALSE	FALSE
rs6438788_G	290	Delirium dementia and amnestic and other cognitive disorders	mental disorders	0.167163	0.787097	1.00894	0.0329654	0.462135	51552	2091	49461	68	FALSE	FALSE
rs6483215_A	626.8	Infertility, female	genitourinary	0.524828	0.787105	1.03494	0.127167	0.236785	24007	169	23838	36	FALSE	FALSE
rs1250109_C	686.5	Pyoderma	dermatologic	0.563188	0.78711	0.929027	0.272591	0.172599	51753	50	51703	17	FALSE	FALSE
rs11708067_G	396	Abnormal heart sounds	circulatory system	0.0310392	0.787111	0.988505	0.0428115	0.235151	52022	1585	50437	3	FALSE	FALSE
rs4812816_A	325	Phlebitis and thrombophlebitis of intracranial venous sinuses	neurological	0.138403	0.787112	1.05922	0.213027	0.217137	62046	64	61982	47	FALSE	FALSE
rs76369685_A	727.7	Contracture of tendon (sheath)	musculoskeletal	0.340261	0.787115	1.06293	0.225973	0.0588003	46777	170	46607	311	FALSE	FALSE
rs8070737_T	295.1	Schizophrenia	mental disorders	0.0864168	0.787116	0.9695	0.114699	0.180725	36467	264	36203	14	FALSE	FALSE
rs6867984_A	506	Empyema and pneumothorax	respiratory	0.0713042	0.787126	1.0133	0.0489356	0.107214	45484	2350	43134	11	FALSE	FALSE
rs7163757_T	277.6	Other deficiencies of circulating enzymes	endocrine/metabolic	0.973128	0.787126	1.07814	0.278605	0.422577	59162	26	59136	37	FALSE	FALSE
rs11075255_A	350.3	Lack of coordination	neurological	0.970237	0.787134	0.989554	0.0388876	0.402192	54888	1407	53481	286	FALSE	FALSE
rs2285676_G	707	Chronic ulcer of skin	dermatologic	0.586634	0.787136	1.00928	0.034209	0.376979	61636	1892	59744	25	FALSE	FALSE
rs4513637_G	368.91	Psychophysical visual disturbances	sense organs	0.357744	0.787148	1.05043	0.182204	0.176165	57361	102	57259	562	FALSE	FALSE
rs7946714_C	526.9	Jaw disease NOS	digestive	0.681017	0.787148	1.0503	0.181764	0.215816	57658	87	57571	54	FALSE	FALSE
rs116761056_T	741.1	Ankylosis of joint	musculoskeletal	0.396716	0.787151	0.824803	0.71334	0.0192739	51780	64	51716	141	FALSE	FALSE
rs5210_A	306	Other mental disorder	mental disorders	0.175677	0.787158	0.991334	0.0322372	0.377302	38391	2193	36198	19	FALSE	FALSE
rs4433533_G	520	Disorders of tooth development	digestive	0.665808	0.78716	0.974479	0.0957473	0.215261	57939	332	57607	16	FALSE	FALSE
rs2523504_T	278	Overweight, obesity and other hyperalimentation	endocrine/metabolic	0.961931	0.787167	0.994172	0.0216492	0.260493	56560	9501	47059	1	FALSE	FALSE
rs1411435_G	217.1	Nevus, non-neoplastic	neoplasms	0.329331	0.787172	0.962883	0.140096	0.0956618	55806	309	55497	64	FALSE	FALSE
rs7632381_C	189	Cancer of urinary organs (incl. kidney and bladder)	neoplasms	0.328704	0.787173	1.00974	0.0359198	0.436442	62777	1667	61110	10	FALSE	FALSE
rs56149656_G	715	Other inflammatory spondylopathies	musculoskeletal	0.00567698	0.787177	0.977761	0.0833038	0.106644	53974	793	53181	77	FALSE	FALSE
rs6103716_C	747.13	Congenital anomalies of great vessels	congenital anomalies	0.645012	0.787177	0.98396	0.0598954	0.315059	58900	696	58204	69	FALSE	FALSE
rs7163757_T	337.1	Peripheral autonomic neuropathy	neurological	0.919858	0.787178	1.03457	0.125902	0.424006	47247	128	47119	25	FALSE	FALSE
rs1250590_A	696.4	Psoriasis	dermatologic	0.828177	0.78718	1.0123	0.0452792	0.475533	50640	1004	49636	880	FALSE	FALSE
rs78028320_A	750.1	Upper gastrointestinal congenital anomalies	congenital anomalies	0.575292	0.787187	1.03897	0.141626	0.188425	59111	161	58950	325	FALSE	FALSE
rs35498576_C	287.2	Allergic purpura	hematopoietic	0.0964921	0.787188	0.939788	0.230032	0.280635	47649	48	47601	105	FALSE	FALSE
rs777355_A	184.11	Malignant neoplasm of ovary	neoplasms	0.822882	0.78719	1.0193	0.0708157	0.480085	29651	411	29240	155	FALSE	FALSE
rs1519480_C	860	Bone marrow or stem cell transplant	neoplasms	0.21844	0.787196	1.02678	0.0978985	0.32685	63237	238	62999	5	FALSE	FALSE
rs2948567_T	557	Intestinal malabsorption (non-celiac)	digestive	0.789879	0.787197	0.981804	0.0680246	0.333609	41048	499	40549	217	FALSE	FALSE
rs2133705_C	446.6	Polyarteritis nodosa	circulatory system	0.174343	0.787198	1.05026	0.181656	0.488769	50308	61	50247	861	FALSE	FALSE
rs2239525_G	327.71	Restless legs syndrome	neurological	0.981908	0.787199	1.01328	0.0488757	0.262272	47485	1101	46384	0	FALSE	FALSE
rs2239526_G	327.71	Restless legs syndrome	neurological	0.981908	0.787199	1.01328	0.0488757	0.262272	47485	1101	46384	0	FALSE	FALSE
rs35533056_A	790	Nonspecific findings on examination of blood	symptoms	0.954156	0.787201	0.979568	0.0764735	0.384972	53887	365	53522	292	FALSE	FALSE
rs3733227_C	379.4	Anomalies of pupillary function	sense organs	0.263626	0.787202	1.04012	0.145713	0.334629	54284	105	54179	2	FALSE	FALSE
rs12593201_A	333	Extrapyramidal disease and abnormal movement disorders	neurological	0.39049	0.787204	1.01125	0.0414319	0.266953	48679	1545	47134	12	FALSE	FALSE
rs62405452_A	601	Inflammatory diseases of prostate	genitourinary	0.311179	0.787212	1.02459	0.0899919	0.109501	21292	638	20654	5	FALSE	FALSE
rs62405453_A	601	Inflammatory diseases of prostate	genitourinary	0.311179	0.787212	1.02459	0.0899919	0.109501	21292	638	20654	5	FALSE	FALSE
rs62405454_C	601	Inflammatory diseases of prostate	genitourinary	0.311179	0.787212	1.02459	0.0899919	0.109501	21292	638	20654	5	FALSE	FALSE
rs6867984_A	601	Inflammatory diseases of prostate	genitourinary	0.311179	0.787212	1.02459	0.0899919	0.109501	21292	638	20654	5	FALSE	FALSE
rs56149656_G	771.2	Cramp of limb	symptoms	0.19385	0.787217	0.951305	0.18494	0.10721	54505	161	54344	76	FALSE	FALSE
rs1848067_T	333	Extrapyramidal disease and abnormal movement disorders	neurological	0.146521	0.787221	1.01038	0.0382718	0.360517	48644	1544	47100	48	FALSE	FALSE
rs1125253_T	614.31	Acute inflammatory pelvic disease	genitourinary	0.0733074	0.787222	0.906263	0.36465	0.274935	30920	20	30900	197	FALSE	FALSE
rs1125251_T	614.31	Acute inflammatory pelvic disease	genitourinary	0.0733074	0.787222	0.906263	0.36465	0.274935	30920	20	30900	197	FALSE	FALSE
rs12631733_T	204.22	Myeloid leukemia, chronic	neoplasms	0.86232	0.787223	0.969957	0.113011	0.160037	60208	299	59909	163	FALSE	FALSE
rs2268569_T	286.6	Defibrination syndrome	hematopoietic	0.523386	0.787227	1.07568	0.270277	0.0817514	47779	86	47693	8	FALSE	FALSE
rs2268569_T	528.41	Cyst of the salivary gland	digestive	0.302379	0.787227	1.15207	0.524453	0.0812723	58587	21	58566	9	FALSE	FALSE
rs6899342_G	741.5	Hemarthrosis	musculoskeletal	0.130041	0.78724	1.06469	0.232255	0.248032	51820	49	51771	83	FALSE	FALSE
rs4660895_T	262	Mineral deficiency NEC	endocrine/metabolic	0.469276	0.787243	0.980654	0.0723811	0.295314	43794	471	43323	29	FALSE	FALSE
rs1250095_T	754.1	Lumbosacral spondylolysis, congenital	congenital anomalies	0.974723	0.787248	1.08924	0.316735	0.378893	60653	21	60632	333	FALSE	FALSE
rs11075256_G	792.1	Papanicolaou smear of cervix or vagina with atypical squamous cells	genitourinary	0.136145	0.787252	1.01269	0.0467362	0.293674	28535	1152	27383	40	FALSE	FALSE
rs2564929_T	430.2	Intracerebral hemorrhage	circulatory system	0.511639	0.787253	0.982708	0.0646341	0.327992	52983	553	52430	12	FALSE	FALSE
rs8121252_T	495.2	Asthma with exacerbation	respiratory	0.239929	0.787256	0.987242	0.0475783	0.342225	48867	1012	47855	182	FALSE	FALSE
rs6899342_G	374.6	Dermatochalasis	sense organs	0.854214	0.78726	1.01544	0.0567607	0.248584	54919	861	54058	85	FALSE	FALSE
rs7405696_C	394.3	Aortic valve disease	circulatory system	0.204921	0.787261	0.929915	0.269248	0.40672	50048	29	50019	438	FALSE	FALSE
rs11002898_A	465.4	Acute laryngitis and tracheitis	respiratory	0.531621	0.787268	0.971101	0.108666	0.252065	45409	232	45177	105	FALSE	FALSE
rs10842991_T	297.1	Suicidal ideation	mental disorders	0.242166	0.787278	1.0185	0.0679396	0.191004	36617	716	35901	336	FALSE	FALSE
rs34506303_G	426.3	Bundle branch block	circulatory system	0.18176	0.78728	1.01587	0.058335	0.158863	38039	1155	36884	667	FALSE	FALSE
rs13136239_A	743.2	Pathologic fracture	musculoskeletal	0.564208	0.78728	0.986253	0.0512983	0.33086	52229	882	51347	583	FALSE	FALSE
rs34351_C	275.3	Disorders of magnesium metabolism	endocrine/metabolic	0.757909	0.787283	1.01021	0.0376351	0.33065	57083	1658	55425	89	FALSE	FALSE
rs117252445_A	90.2	Gonococcal infections	infectious diseases	0.648424	0.787287	0.893082	0.419057	0.0559508	62823	61	62762	114	FALSE	FALSE
rs11989843_G	172.21	Basal cell carcinoma	neoplasms	0.774585	0.787288	1.01292	0.0475836	0.195327	53779	1485	52294	431	FALSE	FALSE
rs10814915_T	514.1	Abnormal results of function study of pulmonary system	respiratory	0.5541	0.78729	0.967727	0.121578	0.426761	52745	140	52605	95	FALSE	FALSE
rs6885132_G	626.2	Dysmenorrhea	genitourinary	0.413713	0.787292	1.03317	0.120926	0.100326	24206	380	23826	42	FALSE	FALSE
rs2564929_T	496	Chronic airway obstruction	respiratory	0.305731	0.787306	0.993981	0.022377	0.328375	53343	5332	48011	15	FALSE	FALSE
rs6483215_A	78	Viral warts & HPV	infectious diseases	0.813585	0.787307	0.987895	0.0451401	0.236503	50938	1404	49534	64	FALSE	FALSE
rs2941257_T	580.14	Chronic glomerulonephritis, NOS	genitourinary	0.929583	0.787308	1.04474	0.162207	0.26106	45886	96	45790	198	FALSE	FALSE
rs1799884_T	480.12	Pseudomonal pneumonia	respiratory	0.298704	0.78731	1.02907	0.106224	0.177277	47564	303	47261	1	FALSE	FALSE
rs4400674_A	216.1	Screening for malignant neoplasms of the skin	neoplasms	0.571712	0.787318	0.960187	0.150586	0.385606	55650	94	55556	0	FALSE	FALSE
rs3087948_T	279.11	Deficiency of humoral immunity	endocrine/metabolic	0.818685	0.787321	0.969582	0.114498	0.18832	56295	259	56036	70	FALSE	FALSE
rs6867984_A	368.4	Visual field defects	sense organs	0.317877	0.787321	1.03566	0.129879	0.106956	58094	306	57788	14	FALSE	FALSE
rs4701619_C	459.7	Blood vessel replaced	circulatory system	0.961404	0.787323	1.03945	0.143415	0.186584	50543	159	50384	69	FALSE	FALSE
rs2523507_G	155	Cancer of liver and intrahepatic bile duct	neoplasms	0.986216	0.787324	0.982524	0.0653513	0.260142	55608	613	54995	8	FALSE	FALSE
rs72650616_A	202.24	Large cell lymphoma	neoplasms	0.366775	0.78733	1.06488	0.233009	0.107515	60057	91	59966	102	FALSE	FALSE
rs2074090_G	907	Injuries to the nervous system	injuries & poisonings	0.289358	0.787342	0.977207	0.0854687	0.352773	62509	305	62204	339	FALSE	FALSE
rs4433533_G	153.3	Malignant neoplasm of rectum, rectosigmoid junction, and anus	neoplasms	0.49998	0.78735	0.985814	0.0529652	0.215127	51774	1085	50689	16	FALSE	FALSE
rs6128461_T	386.21	Central origin vertigo	sense organs	0.0171859	0.78735	1.03724	0.135544	0.379763	52754	116	52638	55	FALSE	FALSE
rs12593201_A	745	Pain in joint	musculoskeletal	0.68952	0.787353	0.995928	0.0151262	0.267841	56080	17067	39013	12	FALSE	FALSE
rs3802113_G	578.9	Hemorrhage of gastrointestinal tract	digestive	0.460555	0.787354	1.01289	0.0474743	0.165931	50488	1674	48814	46	FALSE	FALSE
rs10993460_C	189	Cancer of urinary organs (incl. kidney and bladder)	neoplasms	0.87197	0.787355	1.01691	0.0621569	0.0878734	62738	1667	61071	48	FALSE	FALSE
rs867635_T	575	Other biliary tract disease	digestive	0.837175	0.787355	1.01755	0.0644933	0.0793323	58526	1678	56848	23	FALSE	FALSE
rs2133705_C	537	Other disorders of stomach and duodenum	digestive	0.266083	0.787362	0.989011	0.0409662	0.488424	53990	1231	52759	927	FALSE	FALSE
rs6438788_G	286	Coagulation defects	hematopoietic	0.52861	0.787363	0.993246	0.0251227	0.463064	51115	3467	47648	59	FALSE	FALSE
rs1848067_T	690	Erythematosquamous dermatosis	dermatologic	0.353385	0.787364	1.0146	0.0537388	0.360243	53543	766	52777	56	FALSE	FALSE
rs10993460_C	274.11	Gouty arthropathy	endocrine/metabolic	0.734819	0.787364	0.975327	0.0926179	0.088192	60425	757	59668	48	FALSE	FALSE
rs6688365_C	420.1	Myocarditis	circulatory system	0.694518	0.787365	0.947893	0.198395	0.437412	56552	52	56500	312	FALSE	FALSE
rs11626787_G	702.1	Actinic keratosis	dermatologic	0.807728	0.787365	0.992432	0.0281625	0.346073	58245	3174	55071	156	FALSE	FALSE
rs11042985_G	850	Hemorrhage or hematoma complicating a procedure	injuries & poisonings	0.773826	0.787367	0.986829	0.0491552	0.413204	54490	877	53613	220	FALSE	FALSE
rs62405452_A	601.3	Orchitis and epididymitis	genitourinary	0.209817	0.787376	1.04666	0.169064	0.109396	20828	174	20654	5	FALSE	FALSE
rs62405453_A	601.3	Orchitis and epididymitis	genitourinary	0.209817	0.787376	1.04666	0.169064	0.109396	20828	174	20654	5	FALSE	FALSE
rs62405454_C	601.3	Orchitis and epididymitis	genitourinary	0.209817	0.787376	1.04666	0.169064	0.109396	20828	174	20654	5	FALSE	FALSE
rs6867984_A	601.3	Orchitis and epididymitis	genitourinary	0.209817	0.787376	1.04666	0.169064	0.109396	20828	174	20654	5	FALSE	FALSE
rs2948567_T	361	Retinal detachments and defects	sense organs	0.867464	0.787377	0.978942	0.0789081	0.334134	57037	369	56668	305	FALSE	FALSE
rs10842991_T	727.6	Rupture of tendon, nontraumatic	musculoskeletal	0.647974	0.787379	0.979864	0.0754187	0.190868	47098	588	46510	421	FALSE	FALSE
rs7946714_C	613	Other nonmalignant breast conditions	genitourinary	0.263932	0.787379	0.9892	0.0402608	0.215326	61358	1983	59375	61	FALSE	FALSE
rs3213571_C	444.2	Embolism and thrombosis of abdominal aorta	circulatory system	0.827725	0.787384	1.08889	0.315736	0.0833399	51032	64	50968	105	FALSE	FALSE
rs2268569_T	717	Polymyalgia Rheumatica	musculoskeletal	0.375685	0.787389	0.962282	0.142558	0.081282	63089	346	62743	11	FALSE	FALSE
rs8121252_T	795.82	Elevated cancer antigen 125 [CA 125]	symptoms	0.125205	0.787392	1.04561	0.165369	0.34152	61686	81	61605	223	FALSE	FALSE
rs2523507_G	635.3	Placenta previa and abruptio placenta	pregnancy complications	0.607667	0.787395	0.960745	0.148487	0.260066	32782	122	32660	5	FALSE	FALSE
rs72727388_C	726	Peripheral enthesopathies and allied syndromes	musculoskeletal	0.666893	0.787399	1.00598	0.0221204	0.273157	52510	6147	46363	640	FALSE	FALSE
rs16860758_G	433.3	Cerebral ischemia	circulatory system	0.0119194	0.787406	1.00962	0.0355146	0.184555	54859	2955	51904	596	FALSE	FALSE
rs3213571_C	473	Diseases of the larynx and vocal cords	respiratory	0.918019	0.787423	1.01543	0.0568003	0.083565	44247	2136	42111	94	FALSE	FALSE
rs925095_T	601.12	Chronic prostatitis	genitourinary	0.921909	0.787424	1.04054	0.147369	0.382644	20702	99	20603	55	FALSE	FALSE
rs11776904_C	571.5	Other chronic nonalcoholic liver disease	digestive	0.360682	0.78743	1.00893	0.0329843	0.157458	49737	3818	45919	856	FALSE	FALSE
rs6899342_G	841	Sprains and strains of back and neck	injuries & poisonings	0.89376	0.787434	1.01555	0.0572201	0.247251	55747	834	54913	90	FALSE	FALSE
rs7946714_C	700	Corns and callosities	dermatologic	0.519398	0.787435	0.976063	0.0898543	0.215865	56262	375	55887	56	FALSE	FALSE
rs1510148_T	394.1	Mitral valve stenosis and aortic valve stenosis	circulatory system	0.776446	0.787437	1.01924	0.0706896	0.260667	50762	529	50233	218	FALSE	FALSE
rs11776904_C	818	Intracranial hemorrhage (injury)	injuries & poisonings	0.600148	0.78744	0.973033	0.101388	0.15802	60252	372	59880	1030	FALSE	FALSE
rs9901746_A	757	Congenital anomalies of the integument	congenital anomalies	0.348998	0.787441	0.938504	0.235385	0.40685	60016	39	59977	644	FALSE	FALSE
rs10771372_T	376	Disorders of the orbit	sense organs	0.043741	0.787442	0.94194	0.221835	0.192035	53826	68	53758	442	FALSE	FALSE
rs5210_A	520.2	Disturbances in tooth eruption	digestive	0.278856	0.787443	0.977374	0.0848798	0.376447	57898	303	57595	26	FALSE	FALSE
rs2380949_G	444.2	Embolism and thrombosis of abdominal aorta	circulatory system	0.083049	0.787446	1.08234	0.293477	0.0950969	51090	64	51026	50	FALSE	FALSE
rs2564929_T	527.7	Disturbance of salivary secretion	digestive	0.663204	0.78745	0.982222	0.0665309	0.328264	59082	521	58561	16	FALSE	FALSE
rs4984980_A	10	Tuberculosis	infectious diseases	0.80013	0.787451	1.05033	0.182119	0.188809	50988	94	50894	549	FALSE	FALSE
rs12746673_C	743.13	Other specified osteoporosis	musculoskeletal	0.24614	0.787457	1.01318	0.048581	0.208547	52427	1325	51102	852	FALSE	FALSE
rs1250109_C	350.1	Abnormal involuntary movements	neurological	0.131617	0.787459	0.987788	0.0455724	0.172616	55496	1767	53729	20	FALSE	FALSE
rs78028320_A	500	Lung disease due to external agents	respiratory	0.660961	0.787459	1.03471	0.126568	0.187149	43118	202	42916	245	FALSE	FALSE
rs6438788_G	870.1	Open wound or laceration of eye or eyelid	injuries & poisonings	0.0676317	0.787462	1.04986	0.180486	0.462813	55664	62	55602	66	FALSE	FALSE
rs4701619_C	709.3	Systemic sclerosis	dermatologic	0.913983	0.787465	0.97036	0.111603	0.186384	52086	274	51812	73	FALSE	FALSE
rs11564710_A	516.1	Hemoptysis	respiratory	0.783164	0.78747	1.01487	0.054744	0.416598	62193	699	61494	136	FALSE	FALSE
rs13136239_A	53	Herpes zoster	infectious diseases	0.478942	0.787473	0.986855	0.0490827	0.332211	50024	964	49060	566	FALSE	FALSE
rs2564929_T	536	Disorders of function of stomach	digestive	0.310856	0.787474	1.01025	0.0378199	0.32834	55240	1633	53607	14	FALSE	FALSE
rs2268570_G	618.2	Uterine/Uterovaginal prolapse	genitourinary	0.962846	0.787485	1.02248	0.0824685	0.420297	34114	302	33812	167	FALSE	FALSE
rs6136447_G	370.3	Keratoconjunctivitis	sense organs	0.752868	0.787487	0.975698	0.0912634	0.139277	54510	524	53986	164	FALSE	FALSE
rs10734253_G	259.3	Delay in sexual development and puberty NEC	endocrine/metabolic	0.0834231	0.787488	1.04432	0.160883	0.438123	53534	79	53455	110	FALSE	FALSE
rs2285676_G	807	Fracture of ribs	injuries & poisonings	0.312416	0.787491	1.01654	0.0608549	0.376591	51386	580	50806	21	FALSE	FALSE
rs2285676_G	803.2	Fracture of radius and ulna	injuries & poisonings	0.238787	0.787493	0.988751	0.0419676	0.376491	52049	1243	50806	21	FALSE	FALSE
rs34506303_G	613	Other nonmalignant breast conditions	genitourinary	0.576574	0.787494	0.987768	0.045658	0.158458	60407	1947	58460	1061	FALSE	FALSE
rs4812816_A	433.8	Late effects of cerebrovascular disease	circulatory system	0.296138	0.787496	0.985781	0.0531267	0.217465	53519	1115	52404	41	FALSE	FALSE
rs4433533_G	634.3	Ectopic pregnancy	pregnancy complications	0.266377	0.7875	1.08295	0.295629	0.213532	32693	33	32660	9	FALSE	FALSE
rs12531914_A	747.12	Valvular heart disease/ heart chambers	congenital anomalies	0.853456	0.787509	1.01546	0.0569309	0.268347	58961	812	58149	123	FALSE	FALSE
rs6817471_C	194	Cancer of other endocrine glands	neoplasms	0.19859	0.787512	0.964679	0.133412	0.336039	61289	128	61161	39	FALSE	FALSE
rs72727388_C	426.25	Other heart block	circulatory system	0.43264	0.787514	1.06106	0.219877	0.274769	37113	51	37062	453	FALSE	FALSE
rs2908297_T	764	Sciatica	symptoms	0.625229	0.787516	0.986185	0.0516103	0.156212	56545	1515	55030	21	FALSE	FALSE
rs10116772_A	381.11	Suppurative and unspecified otitis media	sense organs	0.605305	0.787543	1.00988	0.0364933	0.409093	56002	1663	54339	43	FALSE	FALSE
rs7632381_C	384.4	Perforation of tympanic membrane	sense organs	0.282761	0.787555	0.979275	0.0777119	0.436419	54710	341	54369	10	FALSE	FALSE
rs6485473_G	938	Dermatitis due to solar radiation	dermatologic	0.387145	0.787558	0.988792	0.041826	0.316386	50105	1412	48693	62	FALSE	FALSE
rs1510148_T	145.3	Cancer of major salivary glands	neoplasms	0.91531	0.787564	1.03858	0.140468	0.261164	61134	129	61005	273	FALSE	FALSE
rs2564929_T	473.1	Chronic laryngitis	respiratory	0.683858	0.787568	0.970014	0.112981	0.328569	42364	182	42182	12	FALSE	FALSE
rs62432360_C	428.4	Heart failure with preserved EF [Diastolic heart failure]	circulatory system	0.285352	0.787571	0.98936	0.0396954	0.177997	51380	2397	48983	701	FALSE	FALSE
rs2268569_T	539	Bariatric surgery	digestive	0.368558	0.787579	0.977857	0.0830988	0.0811965	63100	1051	62049	11	FALSE	FALSE
rs4984980_A	276	Disorders of fluid, electrolyte, and acid-base balance	endocrine/metabolic	0.827479	0.787583	1.00479	0.0177249	0.188529	55172	15091	40081	609	FALSE	FALSE
rs11564710_A	242.3	Exophthalmos	endocrine/metabolic	0.891316	0.787585	0.9621	0.143393	0.415572	49314	102	49212	104	FALSE	FALSE
rs2380950_G	585.32	End stage renal disease	genitourinary	0.279907	0.787589	0.982774	0.0644906	0.0954965	47452	1492	45960	22	FALSE	FALSE
rs1250095_T	754	Congenital musculoskeletal deformities of spine	congenital anomalies	0.973524	0.787592	1.02935	0.107356	0.378909	60814	182	60632	333	FALSE	FALSE
rs4513637_G	220	Benign neoplasm of ovary	neoplasms	0.198045	0.787594	1.03639	0.132649	0.175917	27530	193	27337	285	FALSE	FALSE
rs11085259_T	315.1	Learning disorder	mental disorders	0.605896	0.787597	0.942387	0.220238	0.180502	57897	73	57824	162	FALSE	FALSE
rs10771372_T	649	Other conditions or status of the mother complicating pregnancy, childbirth, or the puerperium	pregnancy complications	0.171062	0.787606	1.01396	0.0514633	0.191204	34050	1408	32642	282	FALSE	FALSE
rs1905505_A	962.2	Insulins and antidiabetic agents causing adverse effects in therapeutic use	injuries & poisonings	0.817095	0.787607	1.06685	0.2402	0.287742	46182	42	46140	265	FALSE	FALSE
rs1250109_C	747.13	Congenital anomalies of great vessels	congenital anomalies	0.260501	0.787621	1.01975	0.0725835	0.172528	58944	697	58247	21	FALSE	FALSE
rs142848532_T	990	Effects radiation NOS	injuries & poisonings	0.365493	0.787623	0.97579	0.0909718	0.0475596	55236	1407	53829	930	FALSE	FALSE
rs12302189_A	798.1	Chronic fatigue syndrome	symptoms	0.93742	0.787628	1.02955	0.1081	0.0559193	37116	813	36303	74	FALSE	FALSE
rs7693_T	627.2	Symptomatic menopause	genitourinary	0.357948	0.787639	0.99185	0.0303785	0.36287	26577	2735	23842	27	FALSE	FALSE
rs10181515_T	174.11	Malignant neoplasm of female breast	neoplasms	0.593308	0.787653	1.00948	0.0350207	0.226606	30798	2620	28178	12	FALSE	FALSE
rs3087948_T	305.21	Anorexia nervosa	mental disorders	0.949265	0.787658	0.955559	0.168772	0.187653	36285	122	36163	52	FALSE	FALSE
rs9489217_C	585.34	Chronic Kidney Disease, Stage IV	genitourinary	0.761872	0.787659	1.01049	0.0387595	0.449948	47381	1419	45962	18	FALSE	FALSE
rs12746673_C	472	Chronic pharyngitis and nasopharyngitis	respiratory	0.180249	0.787667	0.988912	0.0413967	0.208638	43415	1869	41546	705	FALSE	FALSE
rs2403205_T	433.32	Moyamoya disease	circulatory system	0.86303	0.787673	1.08707	0.309961	0.371667	52321	22	52299	145	FALSE	FALSE
rs6790843_A	540.1	Appendicitis	digestive	0.146483	0.787673	1.02214	0.0813133	0.373744	62900	324	62576	65	FALSE	FALSE
rs6867984_A	465	Acute upper respiratory infections of multiple or unspecified sites	respiratory	0.0922052	0.787675	0.99261	0.0275401	0.107277	53651	8376	45275	10	FALSE	FALSE
rs11708067_G	292.12	Symbolic dysfunction	mental disorders	0.335789	0.787683	1.05308	0.192033	0.234984	49597	74	49523	2	FALSE	FALSE
rs10860209_A	626.13	Irregular menstrual cycle	genitourinary	0.185578	0.787685	0.982565	0.0653072	0.153117	24687	949	23738	142	FALSE	FALSE
rs6885132_G	365.5	Pseudoexfoliation glaucoma	sense organs	0.27809	0.787686	0.868043	0.525453	0.101028	56895	24	56871	86	FALSE	FALSE
rs11085259_T	537.1	Lesions of stomach and duodenum	digestive	0.765138	0.787694	1.0498	0.180452	0.179779	53574	102	53472	157	FALSE	FALSE
rs4984980_A	276.6	Fluid overload	endocrine/metabolic	0.877869	0.787694	0.99027	0.0363055	0.188687	42862	2781	40081	476	FALSE	FALSE
rs2285676_G	577.1	Acute pancreatitis	digestive	0.472717	0.787697	0.983483	0.061845	0.376856	61359	564	60795	26	FALSE	FALSE
rs6026592_A	379	Other disorders of eye	sense organs	0.571457	0.7877	0.991618	0.0312556	0.380557	56395	2342	54053	140	FALSE	FALSE
rs4812816_A	440	Atherosclerosis	circulatory system	0.568859	0.7877	1.01048	0.0387063	0.217254	53304	2273	51031	43	FALSE	FALSE
rs11075255_A	585	Renal failure	genitourinary	0.968538	0.7877	0.995554	0.0165457	0.402764	55818	10064	45754	292	FALSE	FALSE
rs2239525_G	296.2	Depression	mental disorders	0.791052	0.787707	1.00491	0.0181764	0.260222	46662	10447	36215	0	FALSE	FALSE
rs2239526_G	296.2	Depression	mental disorders	0.791052	0.787707	1.00491	0.0181764	0.260222	46662	10447	36215	0	FALSE	FALSE
rs2403205_T	612	Breast conditions, congenital or relating to hormones	genitourinary	0.897134	0.78771	0.980872	0.0717196	0.369577	55853	428	55425	156	FALSE	FALSE
rs8074454_C	704.2	Hirsutism	dermatologic	0.360002	0.78771	0.968457	0.119025	0.331029	58149	166	57983	18	FALSE	FALSE
rs10464106_C	458	Hypotension	circulatory system	0.00672988	0.787714	1.00879	0.0324896	0.107011	56167	5716	50451	3	FALSE	FALSE
rs34351_C	394.4	Acute rheumatic heart disease	circulatory system	0.493073	0.787715	1.05712	0.206283	0.330805	50424	53	50371	72	FALSE	FALSE
rs11989843_G	500.1	Extrinsic allergic alveolitis	respiratory	0.946353	0.787729	0.905709	0.367812	0.194097	42829	25	42804	359	FALSE	FALSE
rs6817471_C	286.12	Congenital deficiency of other clotting factors (including factor VII)	hematopoietic	0.596982	0.787729	1.04568	0.165884	0.335927	47753	81	47672	31	FALSE	FALSE
rs2894536_C	750.13	Congenital anomalies of mouth/tongue	congenital anomalies	0.11377	0.78773	0.944073	0.213742	0.159488	58945	84	58861	414	FALSE	FALSE
rs6899343_T	213	Benign neoplasm of bone and articular cartilage	neoplasms	0.735217	0.787731	1.03168	0.115833	0.245562	47713	199	47514	387	FALSE	FALSE
rs6688365_C	452	Other venous embolism and thrombosis	circulatory system	0.465989	0.787732	1.00656	0.0242872	0.438343	48356	3829	44527	293	FALSE	FALSE
rs10766394_G	620	Dysplasia of female genital organs	genitourinary	0.390219	0.787737	1.04224	0.153658	0.379748	34012	89	33923	55	FALSE	FALSE
rs11075255_A	362.7	Hereditary retinal dystrophies	sense organs	0.825008	0.787744	1.04148	0.150958	0.401735	56302	91	56211	298	FALSE	FALSE
rs79896666_C	588.2	Secondary hyperparathyroidism (of renal origin)	genitourinary	0.0313848	0.787746	0.96162	0.145358	0.0569798	46341	460	45881	105	FALSE	FALSE
rs78551082_T	588.2	Secondary hyperparathyroidism (of renal origin)	genitourinary	0.0313848	0.787746	0.96162	0.145358	0.0569798	46341	460	45881	105	FALSE	FALSE
rs74628648_T	588.2	Secondary hyperparathyroidism (of renal origin)	genitourinary	0.0313848	0.787746	0.96162	0.145358	0.0569798	46341	460	45881	105	FALSE	FALSE
rs10039427_A	286.2	Encounter for long-term (current) use of anticoagulants	hematopoietic	0.980431	0.787747	0.992382	0.0284048	0.185144	52443	4934	47509	225	FALSE	FALSE
rs11626787_G	286.81	Primary hypercoagulable state	hematopoietic	0.716085	0.787748	0.982241	0.0665547	0.347546	48090	508	47582	128	FALSE	FALSE
rs12531914_A	722.7	Intervertebral disc disorder with myelopathy	musculoskeletal	0.971553	0.787751	0.968949	0.117158	0.268374	49364	187	49177	107	FALSE	FALSE
rs6026592_A	535.9	Gastritis and duodenitis, NOS	digestive	0.286911	0.787752	0.980235	0.0741462	0.380677	53879	390	53489	140	FALSE	FALSE
rs62405452_A	368.4	Visual field defects	sense organs	0.314812	0.787754	1.03559	0.12988	0.106963	58095	306	57789	13	FALSE	FALSE
rs62405453_A	368.4	Visual field defects	sense organs	0.314812	0.787754	1.03559	0.12988	0.106963	58095	306	57789	13	FALSE	FALSE
rs62405454_C	368.4	Visual field defects	sense organs	0.314812	0.787754	1.03559	0.12988	0.106963	58095	306	57789	13	FALSE	FALSE
rs6889788_A	510	Other diseases of lung	respiratory	0.814934	0.787758	1.00748	0.0276684	0.185947	57909	4809	53100	72	FALSE	FALSE
rs142848532_T	585.2	Renal failure NOS	genitourinary	0.106914	0.787761	1.02763	0.101246	0.0473066	46336	1077	45259	767	FALSE	FALSE
rs6899343_T	296.1	Bipolar	mental disorders	0.439679	0.787768	0.98971	0.0384215	0.247493	37894	1960	35934	313	FALSE	FALSE
rs497273_C	560.4	Other intestinal obstruction	digestive	0.304385	0.787769	1.01096	0.0404765	0.344715	41952	1399	40553	214	FALSE	FALSE
rs1799884_T	527.8	Other specified diseases of the salivary glands	digestive	0.198772	0.78777	1.07506	0.268837	0.178611	58619	45	58574	1	FALSE	FALSE
rs76369685_A	274.11	Gouty arthropathy	endocrine/metabolic	0.739573	0.787779	1.02982	0.109167	0.0587981	60087	752	59335	398	FALSE	FALSE
rs1848068_T	516	Abnormal sputum	respiratory	0.0310888	0.787782	1.0144	0.0530959	0.335815	62390	806	61584	39	FALSE	FALSE
rs6817471_C	795	Other and nonspecific abnormal cytological, histological and immunological findings	symptoms	0.0763158	0.787784	0.968545	0.118729	0.335968	61939	162	61777	41	FALSE	FALSE
rs10039427_A	446.9	Arteritis NOS	circulatory system	0.92616	0.787787	1.03264	0.119319	0.186209	51112	229	50883	197	FALSE	FALSE
rs10039427_A	580.32	Nephritis and nephropathy with pathological lesion	genitourinary	0.946259	0.787791	1.02792	0.102293	0.185672	46111	317	45794	194	FALSE	FALSE
rs8121252_T	280.1	Iron deficiency anemias, unspecified or not due to blood loss	hematopoietic	0.47285	0.787792	0.992549	0.0277838	0.340928	43056	3193	39863	149	FALSE	FALSE
rs28578604_T	362.1	Retinopathy of prematurity	sense organs	0.769614	0.787793	0.954311	0.173736	0.220039	56531	103	56428	69	FALSE	FALSE
rs2403205_T	379.3	Aphakia and other disorders of lens	sense organs	0.751837	0.787794	1.04308	0.156707	0.370305	54123	88	54035	148	FALSE	FALSE
rs8121252_T	751.3	Obstructive genitourinary defect	congenital anomalies	0.00630746	0.787795	0.968951	0.117176	0.341424	59221	165	59056	212	FALSE	FALSE
rs2908296_T	713.5	Arthropathy associated with neurological disorders	musculoskeletal	0.0652046	0.787796	1.04397	0.159869	0.152989	51971	148	51823	54	FALSE	FALSE
rs2908297_T	318	Tobacco use disorder	mental disorders	0.213676	0.787797	0.993625	0.0237585	0.156531	55529	8147	47382	19	FALSE	FALSE
rs2908297_T	706.1	Acne	dermatologic	0.0750743	0.787801	0.983234	0.0628183	0.156616	57159	1001	56158	21	FALSE	FALSE
rs34351_C	175	Acquired absence of breast	neoplasms	0.706189	0.787805	1.01304	0.0481368	0.328881	27025	1040	25985	42	FALSE	FALSE
rs9901746_A	195	Cancer, suspected or other	neoplasms	0.356624	0.787806	1.00656	0.0242805	0.406262	48582	3979	44603	531	FALSE	FALSE
rs11042985_G	560.2	Impaction of intestine	digestive	0.691752	0.787815	1.03003	0.109942	0.412051	40768	173	40595	167	FALSE	FALSE
rs78028320_A	199.4	Neurofibromatosis	neoplasms	0.365009	0.78782	1.05635	0.203684	0.185918	44907	78	44829	250	FALSE	FALSE
rs580240_T	296.22	Major depressive disorder	mental disorders	0.0916016	0.787828	0.994742	0.0195898	0.48551	42512	6302	36210	5	FALSE	FALSE
rs4237150_C	81.11	Acute graft-versus-host disease	infectious diseases	0.693311	0.787834	0.923875	0.294207	0.412347	58760	24	58736	145	FALSE	FALSE
rs1250109_C	535	Gastritis and duodenitis	digestive	0.5463	0.78784	1.01293	0.0477321	0.172226	55192	1589	53603	19	FALSE	FALSE
rs1519480_C	425.2	Secondary/extrinsic cardiomyopathies	circulatory system	0.374167	0.787847	1.01368	0.0504837	0.326365	57713	919	56794	4	FALSE	FALSE
rs2908296_T	740.9	Osteoarthrosis NOS	musculoskeletal	0.125705	0.787848	1.00774	0.0286584	0.154535	53674	6101	47573	59	FALSE	FALSE
rs6031558_C	250	Diabetes mellitus	endocrine/metabolic	0.983819	0.78785	0.995237	0.017742	0.32889	54316	10371	43945	23	FALSE	FALSE
rs11002898_A	331.9	Cerebral degeneration, unspecified	neurological	0.234337	0.787852	0.971236	0.108457	0.249556	47258	231	47027	120	FALSE	FALSE
rs34351_C	625.1	Dyspareunia	genitourinary	0.828266	0.787857	0.973653	0.0992225	0.329629	30906	236	30670	47	FALSE	FALSE
rs2268570_G	189.1	Cancer of kidney and renal pelvis	neoplasms	0.987602	0.787858	1.01254	0.0463272	0.419464	61805	977	60828	309	FALSE	FALSE
rs4887810_A	189.1	Cancer of kidney and renal pelvis	neoplasms	0.346291	0.787858	0.986778	0.0494642	0.325798	61779	980	60799	331	FALSE	FALSE
rs10734253_G	729	Other disorders of soft tissues	musculoskeletal	0.355834	0.787865	1.01143	0.0422461	0.437223	47995	1179	46816	97	FALSE	FALSE
rs34351_C	197	Chemotherapy	neoplasms	0.731511	0.787867	0.994978	0.0187088	0.329933	53138	8142	44996	77	FALSE	FALSE
rs2074090_G	701.2	Scar conditions and fibrosis of skin	dermatologic	0.459737	0.787873	1.01218	0.0450057	0.353419	56750	1111	55639	322	FALSE	FALSE
rs8121252_T	364	Corneal opacity and other disorders of cornea	sense organs	0.0943855	0.787874	0.980011	0.0750397	0.341767	57169	403	56766	200	FALSE	FALSE
rs11564710_A	366	Cataract	sense organs	0.787009	0.787876	0.994268	0.0213657	0.416143	61122	5524	55598	130	FALSE	FALSE
rs11075256_G	727.6	Rupture of tendon, nontraumatic	musculoskeletal	0.462495	0.787876	1.01738	0.0640229	0.296766	47428	595	46833	74	FALSE	FALSE
rs867635_T	198.4	Secondary malignant neoplasm of liver	neoplasms	0.075894	0.787877	0.982935	0.0639697	0.0787061	46896	1846	45050	15	FALSE	FALSE
rs8074454_C	420.1	Myocarditis	circulatory system	0.529785	0.787877	0.944747	0.211239	0.33058	56835	52	56783	17	FALSE	FALSE
rs1364809_C	740.2	Osteoarthrosis, generalized	musculoskeletal	0.152628	0.787879	1.02943	0.107809	0.0253491	49706	2090	47616	7	FALSE	FALSE
rs6485473_G	568	Other disorders of peritoneum	digestive	0.275803	0.787879	1.01387	0.0512128	0.316661	52302	894	51408	63	FALSE	FALSE
rs2403205_T	695.21	Dermatitis herpetiformis	dermatologic	0.173073	0.78788	1.0801	0.286382	0.369983	52720	26	52694	140	FALSE	FALSE
rs6485473_G	79.1	Varicella infection	infectious diseases	0.628517	0.78789	0.930722	0.266843	0.315539	49566	33	49533	58	FALSE	FALSE
rs1905505_A	737	Curvature of spine	musculoskeletal	0.606541	0.787895	0.988378	0.0434518	0.288766	55396	1347	54049	314	FALSE	FALSE
rs4660895_T	430.2	Intracerebral hemorrhage	circulatory system	0.24459	0.787909	1.01802	0.066383	0.294953	52966	552	52414	29	FALSE	FALSE
rs11989843_G	649	Other conditions or status of the mother complicating pregnancy, childbirth, or the puerperium	pregnancy complications	0.528927	0.787909	0.986416	0.0508384	0.195186	34047	1404	32643	285	FALSE	FALSE
rs11776904_C	731	Osteitis deformans and osteopathies associated with other disorders classified elsewhere	musculoskeletal	0.483186	0.78791	1.02581	0.0947357	0.158608	49323	420	48903	840	FALSE	FALSE
rs1799884_T	366.2	Senile cataract	sense organs	0.544376	0.78791	0.992046	0.0296859	0.178444	60302	4595	55707	2	FALSE	FALSE
rs4930046_A	530.2	Esophageal bleeding (varices/hemorrhage)	digestive	0.633151	0.787917	1.01258	0.0464675	0.479889	37790	972	36818	442	FALSE	FALSE
rs2924447_A	686.2	Impetigo	dermatologic	0.762481	0.787925	1.05073	0.183959	0.141514	51359	121	51238	505	FALSE	FALSE
rs2380950_G	202.2	Non-Hodgkins lymphoma	neoplasms	0.142689	0.787925	1.02864	0.104954	0.0952884	60553	522	60031	31	FALSE	FALSE
rs10937714_C	686.5	Pyoderma	dermatologic	0.558709	0.787932	1.06769	0.243472	0.212122	51230	49	51181	562	FALSE	FALSE
rs4660895_T	974	Poisoning by water, mineral, and uric acid metabolism drugs	injuries & poisonings	0.598284	0.787932	0.951926	0.183155	0.295896	46447	74	46373	28	FALSE	FALSE
rs1971152_C	368	Visual disturbances	sense organs	0.79816	0.787936	0.99163	0.0312485	0.410855	59594	2206	57388	449	FALSE	FALSE
rs34506303_G	585.34	Chronic Kidney Disease, Stage IV	genitourinary	0.72822	0.787939	0.985759	0.0533251	0.157866	46644	1398	45246	802	FALSE	FALSE
rs1364809_C	589	Abnormal results of function study of kidney	genitourinary	0.174363	0.787951	0.912889	0.338847	0.0254175	46169	199	45970	9	FALSE	FALSE
rs7693_T	289.4	Lymphadenitis	hematopoietic	0.0565858	0.787954	1.0077	0.028521	0.364944	48417	2836	45581	47	FALSE	FALSE
rs2908296_T	362.1	Retinopathy of prematurity	sense organs	0.0412609	0.787956	0.947492	0.200533	0.153565	56543	103	56440	57	FALSE	FALSE
rs4558932_C	264	Lack of normal physiological development	endocrine/metabolic	0.0828219	0.787963	1.0125	0.0461778	0.21256	44945	2007	42938	453	FALSE	FALSE
rs78028320_A	624.9	stress incontinence, female	genitourinary	0.715259	0.787964	0.983069	0.0634902	0.188165	31406	851	30555	173	FALSE	FALSE
rs11989843_G	751.11	Congenital anomalies of female genital organs	congenital anomalies	0.642263	0.787974	0.950393	0.189186	0.194643	33433	91	33342	278	FALSE	FALSE
rs79896666_C	728.2	Laxity of ligament or hypermobility syndrome	musculoskeletal	0.353658	0.787975	0.930987	0.265895	0.0564703	46945	142	46803	109	FALSE	FALSE
rs78551082_T	728.2	Laxity of ligament or hypermobility syndrome	musculoskeletal	0.353658	0.787975	0.930987	0.265895	0.0564703	46945	142	46803	109	FALSE	FALSE
rs74628648_T	728.2	Laxity of ligament or hypermobility syndrome	musculoskeletal	0.353658	0.787975	0.930987	0.265895	0.0564703	46945	142	46803	109	FALSE	FALSE
rs11564710_A	428.4	Heart failure with preserved EF [Diastolic heart failure]	circulatory system	0.245328	0.787978	0.991838	0.0304728	0.416147	51954	2423	49531	111	FALSE	FALSE
rs2523504_T	627.3	Postmenopausal atrophic vaginitis	genitourinary	0.0552269	0.787978	1.01356	0.0500993	0.261273	24993	1125	23868	0	FALSE	FALSE
rs4433533_G	695.41	Cutaneous lupus erythematosus	dermatologic	0.365214	0.787978	1.03569	0.130385	0.215361	51676	172	51504	15	FALSE	FALSE
rs4812816_A	208	Benign neoplasm of colon	neoplasms	0.0442461	0.787985	1.00743	0.0275263	0.217079	57387	4490	52897	47	FALSE	FALSE
rs142848532_T	557.1	Celiac disease	digestive	0.455422	0.787988	1.04616	0.167809	0.0472751	40497	391	40106	682	FALSE	FALSE
rs4775238_A	81.11	Acute graft-versus-host disease	infectious diseases	0.398879	0.787992	0.92362	0.295461	0.415841	58663	24	58639	244	FALSE	FALSE
rs2074090_G	706.8	Other specified diseases of sebaceous glands	dermatologic	0.206432	0.787993	1.02041	0.0751174	0.353731	56273	390	55883	314	FALSE	FALSE
rs34506303_G	574	Cholelithiasis and cholecystitis	digestive	0.592632	0.787994	1.01097	0.0405787	0.158092	58311	2375	55936	1033	FALSE	FALSE
rs3087948_T	636.1	Threatened premature labor	pregnancy complications	0.570168	0.788	0.97595	0.0905286	0.189603	33048	426	32622	44	FALSE	FALSE
rs2380950_G	440.2	Atherosclerosis of the extremities	circulatory system	0.01547	0.788008	0.978417	0.0811445	0.095315	51996	945	51051	25	FALSE	FALSE
rs757209_A	427	Cardiac dysrhythmias	circulatory system	0.014676	0.788009	0.996272	0.0138915	0.406622	54681	17547	37134	531	FALSE	FALSE
rs142848532_T	459.1	Hemorrhage NOS	circulatory system	0.557359	0.788009	0.942921	0.218568	0.0476315	49904	245	49659	828	FALSE	FALSE
rs2948567_T	701	Other hypertrophic and atrophic conditions of skin	dermatologic	0.907023	0.788011	0.992169	0.0292367	0.332986	58480	2816	55664	306	FALSE	FALSE
rs9489217_C	473.3	Paralysis/spasm of vocal cords or larynx	respiratory	0.819358	0.788016	0.981589	0.0691107	0.450992	42605	428	42177	15	FALSE	FALSE
rs12453443_G	495.1	Chronic obstructive asthma	respiratory	0.440844	0.788026	0.978947	0.0791364	0.404301	47827	338	47489	566	FALSE	FALSE
rs1848068_T	530	Diseases of esophagus	digestive	0.331882	0.788027	0.996107	0.0145079	0.335887	52863	15653	37210	32	FALSE	FALSE
rs8003022_G	348.9	Other conditions of brain, NOS	neurological	0.951443	0.788029	0.990123	0.0369188	0.393768	48700	1592	47108	38	FALSE	FALSE
rs6867984_A	275.53	Disorders of phosphorus metabolism	endocrine/metabolic	0.430289	0.78803	1.02118	0.0779393	0.107305	56358	862	55496	11	FALSE	FALSE
rs10734253_G	272.1	Hyperlipidemia	endocrine/metabolic	0.232315	0.788039	1.00393	0.0145973	0.438773	58463	19081	39382	118	FALSE	FALSE
