## Extended Supplementary Tables for "Islet-specific DNA hypomethylation identifies gene enhancer loci driving Type 2 Diabetes risk" (part 32 of 70)

### Sheet: S11 (continued)
Table S11. Summary statistics of phenotypic associations for T2D-associated SNPs found in islet-specific HMRs using BioVU records.
rs11263762_A	362.27	Drusen (degenerative) of retina	sense organs	0.474783	0.788041	0.971447	0.107748	0.41052	56599	181	56418	86	FALSE	FALSE
rs2380949_G	506	Empyema and pneumothorax	respiratory	0.0468901	0.788042	0.986129	0.0519538	0.0948693	45452	2347	43105	47	FALSE	FALSE
rs2133705_C	185	Cancer of prostate	neoplasms	0.561765	0.788045	0.989512	0.0392175	0.484986	21979	1632	20347	362	FALSE	FALSE
rs72648855_T	8.6	Viral Enteritis	infectious diseases	0.0700802	0.788057	0.964305	0.135206	0.107156	60533	296	60237	25	FALSE	FALSE
rs72650615_C	8.6	Viral Enteritis	infectious diseases	0.0700802	0.788057	0.964305	0.135206	0.107156	60533	296	60237	25	FALSE	FALSE
rs6438788_G	458	Hypotension	circulatory system	0.228987	0.788059	1.00546	0.020262	0.461971	56102	5706	50396	68	FALSE	FALSE
rs6103716_C	228.1	Hemangioma of skin and subcutaneous tissue	neoplasms	0.747257	0.788064	1.01489	0.0549764	0.315124	61306	781	60525	75	FALSE	FALSE
rs2564929_T	295.2	Paranoid disorders	mental disorders	0.58768	0.788065	1.02755	0.101087	0.326744	36423	221	36202	14	FALSE	FALSE
rs72979712_T	747.1	Cardiac congenital anomalies	congenital anomalies	0.818388	0.788071	1.01638	0.0604355	0.0522187	61118	2907	58211	61	FALSE	FALSE
rs6790843_A	594.3	Calculus of ureter	genitourinary	0.102354	0.788073	1.01469	0.0542389	0.374097	57441	741	56700	58	FALSE	FALSE
rs8003022_G	506	Empyema and pneumothorax	respiratory	0.690513	0.788073	0.991658	0.0311617	0.392599	45456	2348	43108	39	FALSE	FALSE
rs6485473_G	260.3	Adult failure to thrive	endocrine/metabolic	0.126301	0.788082	0.98665	0.0500001	0.315698	44286	982	43304	49	FALSE	FALSE
rs16860758_G	136	Other infectious and parasitic diseases	infectious diseases	0.582067	0.788083	1.01871	0.0689622	0.184464	60307	704	59603	647	FALSE	FALSE
rs6026592_A	530.1	Esophagitis, GERD and related diseases	digestive	0.0157416	0.788084	0.996114	0.0144861	0.379907	51660	14525	37135	134	FALSE	FALSE
rs13136239_A	270.33	Amyloidosis	endocrine/metabolic	0.596073	0.788087	1.04156	0.151477	0.331983	58512	97	58415	648	FALSE	FALSE
rs4930046_A	357	Inflammatory and toxic neuropathy	neurological	0.42778	0.788103	0.991352	0.0323153	0.482395	57114	2026	55088	624	FALSE	FALSE
rs2403205_T	704.12	Telogen effluvium	dermatologic	0.802815	0.788103	0.956586	0.165135	0.370007	57926	81	57845	158	FALSE	FALSE
rs2403205_T	442.1	Aortic aneurysm	circulatory system	0.595966	0.788103	0.988615	0.042603	0.371901	52198	1269	50929	147	FALSE	FALSE
rs13282002_C	686.3	Pilonidal cyst	dermatologic	0.6792	0.788105	0.944488	0.212492	0.159196	51487	90	51397	343	FALSE	FALSE
rs2074090_G	476	Allergic rhinitis	respiratory	0.933542	0.788106	1.00509	0.0188942	0.353777	49291	7305	41986	264	FALSE	FALSE
rs1848067_T	300.4	Dysthymic disorder	mental disorders	0.531254	0.788113	1.01232	0.0455536	0.362037	37260	1080	36180	37	FALSE	FALSE
rs4513637_G	428.1	Congestive heart failure (CHF) NOS	circulatory system	0.0405136	0.788116	0.992565	0.0277692	0.176028	54500	5332	49168	533	FALSE	FALSE
rs35533056_A	615	Endometriosis	genitourinary	0.905279	0.788124	1.0201	0.074034	0.38712	31321	388	30933	166	FALSE	FALSE
rs1510148_T	618	Genital prolapse	genitourinary	0.972896	0.788128	0.98591	0.052802	0.260487	34804	969	33835	149	FALSE	FALSE
rs2268569_T	286.4	Acquired coagulation factor deficiency	hematopoietic	0.516703	0.788131	1.06675	0.240429	0.0817539	47802	109	47693	8	FALSE	FALSE
rs72979712_T	612.2	Hypertrophy of breast (Gynecomastia)	genitourinary	0.857788	0.788132	0.954866	0.171855	0.0526212	55871	349	55522	57	FALSE	FALSE
rs925095_T	532	Dysphagia	digestive	0.892189	0.788132	1.00564	0.0209321	0.383367	42861	5734	37127	124	FALSE	FALSE
rs11263762_A	242.31	Thyrotoxic exophthalmos	endocrine/metabolic	0.483551	0.788144	0.922133	0.30167	0.408729	49271	23	49248	68	FALSE	FALSE
rs11042985_G	285.22	Anemia in neoplastic disease	hematopoietic	0.859741	0.788146	1.00873	0.0323501	0.413668	41966	2129	39837	169	FALSE	FALSE
rs117252445_A	276.13	Hyperpotassemia	endocrine/metabolic	0.0994901	0.788147	1.01528	0.0564343	0.0559347	43667	3238	40429	76	FALSE	FALSE
rs4775238_A	199.4	Neurofibromatosis	neoplasms	0.117553	0.788147	1.04452	0.162107	0.415334	44971	78	44893	178	FALSE	FALSE
rs11708903_G	697	Sarcoidosis	dermatologic	0.165277	0.788155	0.977088	0.0862596	0.455591	53030	272	52758	74	FALSE	FALSE
rs35498576_C	364.9	Cornea replaced by transplant	sense organs	0.161091	0.788155	0.940101	0.229872	0.280444	56883	49	56834	127	FALSE	FALSE
rs867635_T	724.9	Other unspecified back disorders	musculoskeletal	0.376721	0.788161	0.945565	0.20831	0.0793227	49431	168	49263	19	FALSE	FALSE
rs6817471_C	244.5	Congenital hypothyroidism	endocrine/metabolic	0.0573406	0.788162	0.960186	0.151205	0.336965	49376	100	49276	34	FALSE	FALSE
rs4887810_A	594.3	Calculus of ureter	genitourinary	0.39518	0.78817	0.984985	0.0563083	0.325784	57199	740	56459	307	FALSE	FALSE
rs10766395_C	289.8	Polycythemia, secondary	hematopoietic	0.044558	0.788172	1.02142	0.0788873	0.378953	45160	344	44816	411	FALSE	FALSE
rs3775094_A	370.3	Keratoconjunctivitis	sense organs	0.995734	0.788175	0.983415	0.0622456	0.462908	54378	522	53856	301	FALSE	FALSE
rs112412537_A	972.1	Cardiac rhythm regulators causing adverse effects in therapeutic use	injuries & poisonings	0.76396	0.788175	1.21624	0.728622	0.0394493	45869	21	45848	587	FALSE	FALSE
rs10181515_T	644	Anemia during pregnancy	pregnancy complications	0.665791	0.788181	0.962494	0.142281	0.227221	35120	148	34972	14	FALSE	FALSE
rs9901746_A	528.11	Stomatitis and mucositis (ulcerative)	digestive	0.221065	0.788188	0.970126	0.112889	0.407208	58146	165	57981	617	FALSE	FALSE
rs56149656_G	362.29	Macular degeneration (senile) of retina NOS	sense organs	0.536427	0.788189	1.03147	0.115346	0.106398	56834	417	56417	80	FALSE	FALSE
rs12631733_T	260.3	Adult failure to thrive	endocrine/metabolic	0.787284	0.788192	1.01703	0.0628521	0.159644	44214	978	43236	128	FALSE	FALSE
rs6128461_T	972	Poisoning by agents primarily affecting the cardiovascular system	injuries & poisonings	0.00743036	0.788195	1.02968	0.108883	0.378876	46539	178	46361	43	FALSE	FALSE
rs9489217_C	790.1	Elevated sedimentation rate	symptoms	0.722355	0.788195	1.02217	0.0816151	0.450601	54090	304	53786	17	FALSE	FALSE
rs1510148_T	375.1	Dry eyes	sense organs	0.812288	0.788204	1.00899	0.0333302	0.261984	56450	2501	53949	255	FALSE	FALSE
rs55754152_A	994.1	Systemic inflammatory response syndrome (SIRS)	injuries & poisonings	0.895843	0.788205	0.971918	0.106029	0.0515775	57845	942	56903	38	FALSE	FALSE
rs72727388_C	654.2	Rhesus isoimmunization in pregnancy	pregnancy complications	0.897041	0.788211	0.951209	0.186206	0.273902	33596	76	33520	410	FALSE	FALSE
rs6031558_C	710	Osteomyelitis, periostitis, and other infections involving bone	musculoskeletal	0.986736	0.78822	1.01113	0.0412087	0.327433	53214	1361	51853	24	FALSE	FALSE
rs1905505_A	255.11	Cushing's syndrome	endocrine/metabolic	0.793231	0.788222	1.04006	0.146239	0.287867	53384	113	53271	296	FALSE	FALSE
rs6026591_A	287.4	Qualitative platelet defects	hematopoietic	0.319891	0.788234	0.936105	0.245816	0.379431	47616	36	47580	129	FALSE	FALSE
rs117252445_A	442	Other aneurysm	circulatory system	0.866092	0.788237	0.979192	0.0782862	0.0557898	52653	1675	50978	96	FALSE	FALSE
rs1250542_A	246.7	Abnormal results of function study of thyroid	endocrine/metabolic	0.95279	0.788238	1.02123	0.0782151	0.373387	49525	352	49173	143	FALSE	FALSE
rs28582094_G	709	Diffuse diseases of connective tissue	dermatologic	0.533457	0.78824	0.9876	0.0464553	0.266591	53085	1242	51843	45	FALSE	FALSE
rs11989843_G	380.1	Otitis externa	sense organs	0.708022	0.788242	0.980403	0.0736857	0.194932	58659	600	58059	471	FALSE	FALSE
rs11075255_A	79	Viral infection	infectious diseases	0.962839	0.788244	1.00891	0.0330357	0.402705	51380	2035	49345	266	FALSE	FALSE
rs8070737_T	287.4	Qualitative platelet defects	hematopoietic	0.221312	0.788246	0.918626	0.316006	0.18069	47717	36	47681	20	FALSE	FALSE
rs62432360_C	771	Musculoskeletal symptoms referable to limbs	symptoms	0.780672	0.788247	1.01646	0.0607975	0.178312	54629	931	53698	758	FALSE	FALSE
rs2523506_T	519.2	Respiratory complications	respiratory	0.361712	0.788249	0.960928	0.148391	0.160788	56360	174	56186	24	FALSE	FALSE
rs10814915_T	525.1	Loss of teeth or edentulism	digestive	0.915237	0.78825	0.977032	0.0865105	0.42472	57791	275	57516	113	FALSE	FALSE
rs6103716_C	197	Chemotherapy	neoplasms	0.797606	0.788253	0.994939	0.0188916	0.316028	53152	8135	45017	63	FALSE	FALSE
rs10766394_G	427.11	Paroxysmal supraventricular tachycardia	circulatory system	0.508774	0.78826	0.989198	0.0404391	0.375883	38806	1375	37431	64	FALSE	FALSE
rs10181515_T	362.23	Cystoid macular degeneration of retina	sense organs	0.164955	0.788262	0.972719	0.102992	0.225134	56755	279	56476	21	FALSE	FALSE
rs7531911_G	717	Polymyalgia Rheumatica	musculoskeletal	0.221116	0.788282	0.977527	0.0846397	0.294637	63064	347	62717	37	FALSE	FALSE
rs62405452_A	506	Empyema and pneumothorax	respiratory	0.0750237	0.788283	1.01323	0.0489358	0.107222	45485	2350	43135	10	FALSE	FALSE
rs62405453_A	506	Empyema and pneumothorax	respiratory	0.0750237	0.788283	1.01323	0.0489358	0.107222	45485	2350	43135	10	FALSE	FALSE
rs62405454_C	506	Empyema and pneumothorax	respiratory	0.0750237	0.788283	1.01323	0.0489358	0.107222	45485	2350	43135	10	FALSE	FALSE
rs2894536_C	593	Hematuria	genitourinary	0.154614	0.788286	0.99027	0.0364127	0.158147	48689	3112	45577	350	FALSE	FALSE
rs8074454_C	742.2	Pathological, developmental or recurrent dislocation	musculoskeletal	0.452038	0.78829	0.959678	0.153267	0.33127	51935	99	51836	16	FALSE	FALSE
rs6103716_C	427.1	Paroxysmal tachycardia, unspecified	circulatory system	0.654618	0.788292	0.99199	0.0299505	0.315919	40379	2940	37439	59	FALSE	FALSE
rs6031558_C	272.9	Unspecified disorder of lipoid metabolism	endocrine/metabolic	0.983135	0.788294	1.07273	0.261456	0.32798	39475	32	39443	20	FALSE	FALSE
rs6885132_G	626.4	Premenstrual tension syndromes	genitourinary	0.438388	0.788295	1.09436	0.335812	0.100289	23871	45	23826	42	FALSE	FALSE
rs2523507_G	758.1	Chromosomal anomalies	congenital anomalies	0.972386	0.788297	0.977771	0.0837149	0.260815	60980	391	60589	9	FALSE	FALSE
rs11776904_C	218	Benign neoplasm of uterus	neoplasms	0.0853011	0.788298	0.980545	0.0731666	0.157843	30524	749	29775	526	FALSE	FALSE
rs7693_T	204.4	Multiple myeloma	neoplasms	0.328295	0.788298	1.02585	0.0950395	0.363843	60243	240	60003	60	FALSE	FALSE
rs72648855_T	733.6	Costochondritis	musculoskeletal	0.0211622	0.788309	0.929227	0.273371	0.106996	49740	76	49664	24	FALSE	FALSE
rs72650615_C	733.6	Costochondritis	musculoskeletal	0.0211622	0.788309	0.929227	0.273371	0.106996	49740	76	49664	24	FALSE	FALSE
rs234866_A	771	Musculoskeletal symptoms referable to limbs	symptoms	0.0449358	0.788313	0.986513	0.0505713	0.306544	55222	940	54282	145	FALSE	FALSE
rs16860758_G	530.15	Eosinophilic esophagitis	digestive	0.430904	0.788313	1.03658	0.133816	0.185609	37051	188	36863	399	FALSE	FALSE
rs1799884_T	480.2	Viral pneumonia	respiratory	0.36595	0.788317	1.03201	0.117343	0.177269	47507	246	47261	1	FALSE	FALSE
rs76369685_A	942	Infusion and transfusion reaction	injuries & poisonings	0.487045	0.788328	0.912073	0.342796	0.0583337	48514	84	48430	333	FALSE	FALSE
rs11890449_T	625.1	Dyspareunia	genitourinary	0.700791	0.788331	0.944157	0.214033	0.0512174	30927	237	30690	27	FALSE	FALSE
rs7632381_C	911	Blister	injuries & poisonings	0.273038	0.788333	0.946646	0.204226	0.436203	63185	49	63136	10	FALSE	FALSE
rs11708903_G	715.3	Spinal enthesopathy	musculoskeletal	0.122158	0.788343	0.954136	0.174881	0.454697	53252	67	53185	72	FALSE	FALSE
rs8070737_T	759.1	Anomalies of endocrine glands, congenital	congenital anomalies	0.577636	0.788344	0.901041	0.388154	0.181686	60599	24	60575	23	FALSE	FALSE
rs6688365_C	530.1	Esophagitis, GERD and related diseases	digestive	0.50539	0.788344	0.996202	0.0141746	0.4385	51512	14496	37016	291	FALSE	FALSE
rs2285676_G	526	Diseases of the jaws	digestive	0.433231	0.788349	1.01426	0.0527429	0.376604	58369	774	57595	25	FALSE	FALSE
rs7946714_C	628	Ovarian cyst	genitourinary	0.193008	0.788362	0.984044	0.0599199	0.215277	24717	874	23843	30	FALSE	FALSE
rs8074454_C	370.31	Keratoconjunctivitis sicca	sense organs	0.40885	0.788366	1.01961	0.0723448	0.329433	54565	441	54124	17	FALSE	FALSE
rs2268570_G	741.2	Stiffness of joint	musculoskeletal	0.984687	0.788378	1.01004	0.0372332	0.419871	53127	1520	51607	263	FALSE	FALSE
rs8074454_C	441.1	Acute vascular insufficiency of intestine	circulatory system	0.680999	0.788381	0.968231	0.120279	0.329832	51217	160	51057	15	FALSE	FALSE
rs867635_T	644	Anemia during pregnancy	pregnancy complications	0.39727	0.788382	0.942837	0.219297	0.0771564	35117	148	34969	17	FALSE	FALSE
rs6885132_G	300	Anxiety disorders	mental disorders	0.209403	0.788385	0.993068	0.0259161	0.101141	47142	10993	36149	82	FALSE	FALSE
rs28578604_T	292.5	Transient alteration of awareness	mental disorders	0.0429815	0.788387	0.977169	0.0860479	0.219691	49870	405	49465	61	FALSE	FALSE
rs1848068_T	194	Cancer of other endocrine glands	neoplasms	0.207725	0.788387	0.964825	0.133411	0.335998	61292	128	61164	36	FALSE	FALSE
rs3733227_C	599.8	Other symptoms involving urinary system	genitourinary	0.603632	0.788389	1.02364	0.0870545	0.335533	45240	299	44941	1	FALSE	FALSE
rs11002898_A	695	Erythematous conditions	dermatologic	0.40804	0.788404	1.00872	0.0323515	0.251981	55403	2700	52703	135	FALSE	FALSE
rs72727388_C	569.1	Toxic gastroenteritis and colitis	digestive	0.0114222	0.788413	1.05139	0.186737	0.272445	50957	71	50886	623	FALSE	FALSE
rs6885132_G	270.21	Disorders of urea cycle metabolism	endocrine/metabolic	0.289311	0.788418	1.08229	0.29467	0.100573	59007	61	58946	92	FALSE	FALSE
rs2403205_T	371.2	Conjunctivitis, noninfectious	sense organs	0.751823	0.788427	1.01211	0.0448603	0.369859	55098	1109	53989	154	FALSE	FALSE
rs497273_C	8.6	Viral Enteritis	infectious diseases	0.137047	0.788428	1.02397	0.0882577	0.34602	60274	295	59979	293	FALSE	FALSE
rs12593201_A	625	Pain and other symptoms associated with female genital organs	genitourinary	0.972776	0.788429	1.01268	0.0469626	0.268505	31923	1213	30710	4	FALSE	FALSE
rs497273_C	301.2	Antisocial/borderline personality disorder	mental disorders	0.188735	0.788432	1.028	0.102904	0.345391	36269	212	36057	170	FALSE	FALSE
rs13282002_C	569.1	Toxic gastroenteritis and colitis	digestive	0.488376	0.788434	0.939617	0.232101	0.158658	51214	72	51142	346	FALSE	FALSE
rs13282002_C	655.1	Abnormality in fetal heart rate or rhythm	pregnancy complications	0.131404	0.788436	1.0208	0.0767296	0.159146	33243	677	32566	221	FALSE	FALSE
rs1250109_C	769	Nonallopathic lesions NEC	symptoms	0.36453	0.788439	1.06161	0.222804	0.172333	63235	69	63166	21	FALSE	FALSE
rs6790843_A	270.38	Other specified disorders of plasma protein metabolism	endocrine/metabolic	0.422749	0.788441	1.02487	0.0915407	0.373225	59235	256	58979	61	FALSE	FALSE
rs62432360_C	174.11	Malignant neoplasm of female breast	neoplasms	0.881792	0.788442	1.01036	0.0384206	0.177364	30398	2595	27803	425	FALSE	FALSE
rs8003022_G	384.4	Perforation of tympanic membrane	sense organs	0.96883	0.788442	0.979046	0.0789206	0.391391	54678	340	54338	42	FALSE	FALSE
rs72648855_T	599.1	Urinary obstruction	genitourinary	0.287255	0.788447	0.963786	0.137466	0.107609	45210	283	44927	19	FALSE	FALSE
rs72650615_C	599.1	Urinary obstruction	genitourinary	0.287255	0.788447	0.963786	0.137466	0.107609	45210	283	44927	19	FALSE	FALSE
rs11708903_G	741.6	Villonodular synovitis	musculoskeletal	0.0470058	0.788448	0.924914	0.290895	0.455698	51804	24	51780	74	FALSE	FALSE
rs6128461_T	242.1	Graves' disease	endocrine/metabolic	0.452528	0.788453	0.981903	0.0680635	0.379728	49729	468	49261	50	FALSE	FALSE
rs7163757_T	974	Poisoning by water, mineral, and uric acid metabolism drugs	injuries & poisonings	0.936299	0.788469	0.956117	0.167258	0.421832	46445	74	46371	29	FALSE	FALSE
rs10860209_A	656.7	Conditions involving the integument and temperature regulation of fetus and newborn	pregnancy complications	0.151823	0.788473	1.04657	0.169671	0.151932	61511	138	61373	363	FALSE	FALSE
rs76177300_A	711.3	Behcet's syndrome	musculoskeletal	0.980624	0.788475	0.872198	0.509664	0.0456852	51231	51	51180	730	FALSE	FALSE
rs1411435_G	619.5	Noninflammatory disorders of vulva and perineum	genitourinary	0.407543	0.788475	0.952589	0.181042	0.0949578	31177	185	30992	29	FALSE	FALSE
rs730497_A	362.21	Macular degeneration, dry	sense organs	0.65149	0.788481	0.96661	0.126583	0.178961	56677	223	56454	42	FALSE	FALSE
rs6749367_T	225	Benign neoplasm of brain and other parts of nervous system	neoplasms	0.522461	0.788484	1.01862	0.0687623	0.252963	61007	560	60447	449	FALSE	FALSE
rs12453443_G	290.1	Dementias	mental disorders	0.0385753	0.788484	0.988605	0.0427185	0.403597	50289	1316	48973	594	FALSE	FALSE
rs11890449_T	242.1	Graves' disease	endocrine/metabolic	0.921348	0.788489	1.04027	0.147176	0.0509338	49741	468	49273	40	FALSE	FALSE
rs142848532_T	261.1	Vitamin A deficiency	endocrine/metabolic	0.676504	0.788494	0.884506	0.457478	0.0473527	42722	58	42664	721	FALSE	FALSE
rs11075255_A	512.2	Painful respiration	respiratory	0.961883	0.788502	0.986606	0.0502683	0.401717	31796	845	30951	166	FALSE	FALSE
rs7531911_G	256	Ovarian dysfunction	endocrine/metabolic	0.59117	0.788502	0.982786	0.0647297	0.293125	30620	613	30007	19	FALSE	FALSE
rs2523504_T	204.11	Lymphoid leukemia, acute	neoplasms	0.929762	0.788504	1.03315	0.121557	0.259995	60232	173	60059	1	FALSE	FALSE
rs4513637_G	145.5	Cancer of the mouth floor	neoplasms	0.0169453	0.788506	0.941498	0.224725	0.176093	60749	70	60679	607	FALSE	FALSE
rs6885132_G	614.54	Abscess or ulceration of vulva	genitourinary	0.699729	0.788511	0.91802	0.318872	0.101557	31091	58	31033	58	FALSE	FALSE
rs16969990_T	242.3	Exophthalmos	endocrine/metabolic	0.856227	0.788515	0.925702	0.287815	0.0691185	49379	102	49277	32	FALSE	FALSE
rs1971152_C	790	Nonspecific findings on examination of blood	symptoms	0.558222	0.788518	1.02047	0.075541	0.4116	53784	366	53418	404	FALSE	FALSE
rs112412537_A	614.32	Chronic inflammatory pelvic disease	genitourinary	0.523651	0.788518	1.10159	0.360709	0.0391832	30804	94	30710	397	FALSE	FALSE
rs1250542_A	803.3	Fracture of clavicle or scapula	injuries & poisonings	0.930185	0.788519	1.02014	0.0743307	0.372357	51080	386	50694	139	FALSE	FALSE
rs4812816_A	794	Abnormal results of other function studies (bladder, pancreas, placenta, spleen, etc)	symptoms	0.0236903	0.788523	1.06174	0.223362	0.216973	62987	58	62929	48	FALSE	FALSE
rs72979712_T	446	Polyarteritis nodosa and allied conditions	circulatory system	0.425866	0.788525	0.963365	0.139149	0.0524091	51575	553	51022	51	FALSE	FALSE
rs144155527_T	257	Testicular dysfunction	endocrine/metabolic	0.0492839	0.78853	1.04882	0.17771	0.0171354	24394	921	23473	66	FALSE	FALSE
rs12302189_A	287.3	Thrombocytopenia	hematopoietic	0.919446	0.788531	1.01413	0.0523236	0.0556377	51422	3806	47616	97	FALSE	FALSE
rs2564929_T	741.3	Difficulty in walking	musculoskeletal	0.142585	0.788533	0.988678	0.0424527	0.328824	53150	1310	51840	13	FALSE	FALSE
rs11708903_G	759.1	Anomalies of endocrine glands, congenital	congenital anomalies	0.144987	0.788533	0.923273	0.297635	0.455545	60544	23	60521	80	FALSE	FALSE
rs12302189_A	530.7	Gastroesophageal laceration-hemorrhage syndrome	digestive	0.768177	0.788533	1.13089	0.458594	0.0548805	37199	42	37157	77	FALSE	FALSE
rs730497_A	696.3	Pityriasis	dermatologic	0.0183006	0.788539	1.10554	0.374084	0.17958	52815	22	52793	38	FALSE	FALSE
rs6103716_C	443.1	Raynaud's syndrome	circulatory system	0.659188	0.78854	1.01821	0.0672914	0.314864	51527	523	51004	71	FALSE	FALSE
rs6688365_C	696.4	Psoriasis	dermatologic	0.800392	0.788546	1.01217	0.0450898	0.438371	51218	1019	50199	276	FALSE	FALSE
rs6026591_A	386.21	Central origin vertigo	sense organs	0.034056	0.788546	1.03702	0.135556	0.379644	52677	116	52561	137	FALSE	FALSE
rs11989843_G	287.32	Secondary thrombocytopenia	hematopoietic	0.877344	0.788547	0.980906	0.0718837	0.195833	47972	625	47347	375	FALSE	FALSE
rs234866_A	706	Diseases of sebaceous glands	dermatologic	0.31568	0.788547	0.992028	0.0298419	0.307441	58834	2792	56042	147	FALSE	FALSE
rs1519480_C	286.8	Hypercoagulable state	hematopoietic	0.112923	0.788548	0.982774	0.0647889	0.325848	48251	554	47697	4	FALSE	FALSE
rs4812816_A	71.1	HIV infection, symptomatic	infectious diseases	0.523667	0.788553	1.01816	0.0671194	0.217728	50230	674	49556	38	FALSE	FALSE
rs4237150_C	627.4	Premenopausal menorrhagia	genitourinary	0.16937	0.788558	1.04686	0.170748	0.40935	23883	71	23812	61	FALSE	FALSE
rs6899342_G	969	Poisoning by psychotropic agents	injuries & poisonings	0.316452	0.78856	1.03695	0.135291	0.248214	46476	146	46330	74	FALSE	FALSE
rs2403205_T	284	Aplastic anemia	hematopoietic	0.971345	0.78856	0.98964	0.0388328	0.371821	41403	1512	39891	108	FALSE	FALSE
rs11650000_A	250.7	Diabetic retinopathy	endocrine/metabolic	0.0484937	0.788564	1.0144	0.0533004	0.453579	57032	722	56310	200	FALSE	FALSE
rs7531911_G	763	Thoracic or lumbosacral neuritis or radiculitis, unspecified	symptoms	0.15871	0.788566	1.0088	0.032654	0.294465	57421	2402	55019	33	FALSE	FALSE
rs3802113_G	765	Cervical radiculitis	symptoms	0.632382	0.788566	1.01525	0.0564352	0.164809	56159	1165	54994	56	FALSE	FALSE
rs1848068_T	795	Other and nonspecific abnormal cytological, histological and immunological findings	symptoms	0.0824755	0.788577	0.968662	0.118733	0.335925	61941	162	61779	39	FALSE	FALSE
rs925095_T	348.4	Cerebral cysts	neurological	0.959042	0.788577	1.03179	0.116714	0.380812	47169	154	47015	135	FALSE	FALSE
rs4930046_A	454	Varicose veins	circulatory system	0.340075	0.788591	1.01296	0.0480181	0.482023	45197	899	44298	507	FALSE	FALSE
rs72650616_A	433.32	Moyamoya disease	circulatory system	0.484912	0.788592	0.868417	0.526158	0.107221	52387	22	52365	82	FALSE	FALSE
rs62405452_A	275.53	Disorders of phosphorus metabolism	endocrine/metabolic	0.43312	0.788594	1.02112	0.0779397	0.107312	56359	862	55497	10	FALSE	FALSE
rs62405453_A	275.53	Disorders of phosphorus metabolism	endocrine/metabolic	0.43312	0.788594	1.02112	0.0779397	0.107312	56359	862	55497	10	FALSE	FALSE
rs62405454_C	275.53	Disorders of phosphorus metabolism	endocrine/metabolic	0.43312	0.788594	1.02112	0.0779397	0.107312	56359	862	55497	10	FALSE	FALSE
rs867635_T	315	Develomental delays and disorders	mental disorders	0.93555	0.788594	0.981878	0.0682064	0.0789341	59575	1621	57954	25	FALSE	FALSE
rs6103716_C	564.1	Irritable Bowel Syndrome	digestive	0.552862	0.788597	1.00966	0.0358446	0.313494	42626	1925	40701	54	FALSE	FALSE
rs2380950_G	502	Postinflammatory pulmonary fibrosis	respiratory	0.0649241	0.788598	1.02487	0.091618	0.0952251	43833	704	43129	16	FALSE	FALSE
rs7632381_C	701.3	Circumscribed scleroderma	dermatologic	0.68193	0.788612	1.02943	0.108201	0.435994	56104	174	55930	9	FALSE	FALSE
rs6899342_G	623	Hypertrophy of female genital organs	genitourinary	0.793967	0.788618	1.04124	0.150717	0.248531	34040	117	33923	53	FALSE	FALSE
rs724016_G	578.8	Hemorrhage of rectum and anus	digestive	0.121275	0.788626	1.01099	0.0407729	0.435402	50110	1260	48850	11	FALSE	FALSE
rs1848067_T	580.13	Acute glomerulonephritis, NOS	genitourinary	0.736099	0.788628	1.0559	0.202898	0.361414	45986	52	45934	47	FALSE	FALSE
rs580240_T	593.1	Gross hematuria	genitourinary	0.722997	0.788629	0.986236	0.0516983	0.485801	46659	778	45881	5	FALSE	FALSE
rs2564929_T	704	Diseases of hair and hair follicles	dermatologic	0.128325	0.788632	1.0114	0.042292	0.328219	59282	1297	57985	15	FALSE	FALSE
rs6885132_G	370.1	Corneal ulcer	sense organs	0.0888907	0.788639	1.05147	0.187201	0.100695	54208	154	54054	86	FALSE	FALSE
rs1250590_A	599.3	Dysuria	genitourinary	0.851787	0.78864	1.00719	0.026719	0.475992	47339	3117	44222	811	FALSE	FALSE
rs724016_G	597.2	Urinary complications NEC	genitourinary	0.331016	0.788642	0.970694	0.110956	0.435314	56581	167	56414	14	FALSE	FALSE
rs6899343_T	711	Arthropathy associated with infections	musculoskeletal	0.852164	0.788645	0.978439	0.081309	0.247322	51896	419	51477	418	FALSE	FALSE
rs72979712_T	798	Malaise and fatigue	symptoms	0.833106	0.788645	0.991913	0.0302884	0.0519483	53457	17124	36333	55	FALSE	FALSE
rs7693_T	378	Strabismus and other disorders of binocular eye movements	sense organs	0.446835	0.788646	0.986904	0.0491759	0.364096	55061	935	54126	57	FALSE	FALSE
rs6031558_C	241.2	Nontoxic multinodular goiter	endocrine/metabolic	0.973528	0.788654	1.0114	0.0422882	0.327828	50618	1329	49289	23	FALSE	FALSE
rs16969990_T	613.5	Mastodynia	genitourinary	0.768937	0.788656	1.02716	0.0999637	0.0695446	60170	778	59392	38	FALSE	FALSE
rs8003022_G	972	Poisoning by agents primarily affecting the cardiovascular system	injuries & poisonings	0.983614	0.788659	1.02931	0.107761	0.394165	46544	179	46365	36	FALSE	FALSE
rs3733227_C	614.51	Cervicitis and endocervicitis	genitourinary	0.635075	0.788664	1.05403	0.1963	0.334093	31147	58	31089	2	FALSE	FALSE
rs1848068_T	571	Chronic liver disease and cirrhosis	digestive	0.506454	0.788671	0.99346	0.0244789	0.334576	50827	4182	46645	35	FALSE	FALSE
rs7405696_C	290.12	Dementia with cerebral degenerations	mental disorders	0.176643	0.788675	0.963852	0.137362	0.407382	49229	114	49115	426	FALSE	FALSE
rs10133035_T	740	Osteoarthrosis	musculoskeletal	0.754822	0.788677	1.00472	0.0175767	0.352974	57687	10399	47288	411	FALSE	FALSE
rs10464106_C	433.32	Moyamoya disease	circulatory system	0.48999	0.78868	0.86847	0.526155	0.107251	52461	22	52439	3	FALSE	FALSE
rs12453443_G	840.2	Rotator cuff (capsule) sprain	injuries & poisonings	0.194905	0.788685	1.0179	0.0661943	0.403806	54863	479	54384	647	FALSE	FALSE
rs6749367_T	577	Diseases of pancreas	digestive	0.555133	0.788687	0.988754	0.042197	0.252745	61930	1533	60397	453	FALSE	FALSE
rs1250542_A	459.9	Circulatory disease NEC	circulatory system	0.952476	0.788687	1.01278	0.0473713	0.373954	51279	969	50310	150	FALSE	FALSE
rs6889788_A	636	Early or threatened labor; hemorrhage in early pregnancy	pregnancy complications	0.551987	0.788692	1.01357	0.0502905	0.187702	34070	1445	32625	41	FALSE	FALSE
rs2908297_T	411.3	Angina pectoris	circulatory system	0.256964	0.788693	1.01166	0.0432524	0.156484	48660	2332	46328	17	FALSE	FALSE
rs13136239_A	286	Coagulation defects	hematopoietic	0.714702	0.788702	1.00717	0.0266563	0.331542	50612	3440	47172	585	FALSE	FALSE
rs11042985_G	384	Other disorders of tympanic membrane	sense organs	0.770114	0.788708	0.980312	0.0741987	0.413241	54571	382	54189	203	FALSE	FALSE
rs6485473_G	255.13	Medulloadrenal hyperfunction	endocrine/metabolic	0.197663	0.788724	0.936474	0.244932	0.316088	53542	40	53502	62	FALSE	FALSE
rs4812816_A	636.2	Early onset of delivery	pregnancy complications	0.347695	0.788725	1.02601	0.0958082	0.216749	32969	329	32640	28	FALSE	FALSE
rs2133705_C	592.1	Cystitis	genitourinary	0.381462	0.788731	1.01115	0.0413847	0.489062	46399	1231	45168	777	FALSE	FALSE
rs2403205_T	614.31	Acute inflammatory pelvic disease	genitourinary	0.717194	0.788731	0.914391	0.333995	0.369166	31024	20	31004	87	FALSE	FALSE
rs10116772_A	521	Diseases of hard tissues of teeth	digestive	0.924735	0.788732	0.989887	0.0379333	0.408733	59041	1471	57570	54	FALSE	FALSE
rs3802113_G	656.26	Transitory tachypnea or apnea of newborn	pregnancy complications	0.635628	0.788733	0.960228	0.151461	0.164784	61872	206	61666	57	FALSE	FALSE
rs757209_A	656	Other perinatal conditions of fetus or newborn	pregnancy complications	0.374101	0.788734	0.986083	0.0523032	0.407202	62146	986	61160	597	FALSE	FALSE
rs757209_A	281	Other deficiency anemia	hematopoietic	0.451722	0.788741	1.01143	0.0424193	0.406783	40851	1208	39643	381	FALSE	FALSE
rs724016_G	411.9	Other acute and subacute forms of ischemic heart disease	circulatory system	0.702243	0.788754	1.03291	0.120849	0.434921	46474	139	46335	9	FALSE	FALSE
rs78028320_A	365	Glaucoma	sense organs	0.491292	0.788755	0.988135	0.0445486	0.188099	58432	1767	56665	320	FALSE	FALSE
rs4887810_A	150	Cancer of esophagus	neoplasms	0.211499	0.788764	1.02025	0.074825	0.326428	55153	431	54722	296	FALSE	FALSE
rs9489217_C	337.1	Peripheral autonomic neuropathy	neurological	0.530289	0.788774	1.03416	0.125386	0.448955	47252	128	47124	21	FALSE	FALSE
rs6438788_G	278.11	Morbid obesity	endocrine/metabolic	0.0519931	0.788777	0.991364	0.0323772	0.462208	50870	3867	47003	61	FALSE	FALSE
rs6485473_G	214.1	Lipoma of skin and subcutaneous tissue	neoplasms	0.652832	0.788789	0.977937	0.0832835	0.316186	61592	339	61253	74	FALSE	FALSE
rs7405696_C	530.12	Ulcer of esophagus	digestive	0.0727599	0.788789	1.03447	0.126498	0.406568	37059	130	36929	318	FALSE	FALSE
rs2971670_T	722.9	Other and unspecified disc disorder	musculoskeletal	0.463929	0.788794	1.03719	0.136313	0.178668	49427	180	49247	38	FALSE	FALSE
rs925095_T	290.3	Other persistent mental disorders due to conditions classified elsewhere	mental disorders	0.983323	0.788795	1.0159	0.0588751	0.381347	50003	629	49374	155	FALSE	FALSE
rs55754152_A	513.32	Orthopnea	respiratory	0.894757	0.788798	1.08654	0.309832	0.0515749	58226	98	58128	36	FALSE	FALSE
rs10937714_C	620	Dysplasia of female genital organs	genitourinary	0.400538	0.788801	1.04994	0.181921	0.212382	33701	89	33612	372	FALSE	FALSE
rs11650000_A	647.1	Infections of genitourinary tract during pregnancy	pregnancy complications	0.753542	0.788804	0.970621	0.111324	0.452648	34655	167	34488	107	FALSE	FALSE
rs6749367_T	555	Inflammatory bowel disease and other gastroenteritis and colitis	digestive	0.418354	0.788807	0.990878	0.0342104	0.253327	42905	2421	40484	311	FALSE	FALSE
rs10464106_C	958.2	Traumatic and surgical subcutaneous emphysema	injuries & poisonings	0.0844374	0.788814	0.957713	0.16131	0.107163	62041	210	61831	3	FALSE	FALSE
rs11042984_C	474.2	Chronic tonsillitis and adenoiditis	respiratory	0.684307	0.788821	1.0121	0.0448897	0.414497	43168	1147	42021	191	FALSE	FALSE
rs11626787_G	370	Keratitis	sense organs	0.774649	0.788823	1.01429	0.0529587	0.345444	54812	802	54010	138	FALSE	FALSE
rs11564710_A	420.3	Endocarditis	circulatory system	0.773531	0.788823	0.982625	0.0654396	0.416823	57173	490	56683	122	FALSE	FALSE
rs6885132_G	458.9	Hypotension NOS	circulatory system	0.535283	0.788842	1.01001	0.0371924	0.101019	54831	4458	50373	89	FALSE	FALSE
rs6136447_G	686	Other local infections of skin and subcutaneous tissue	dermatologic	0.508116	0.788843	0.982885	0.0644586	0.139358	52620	1048	51572	161	FALSE	FALSE
rs2894536_C	290.12	Dementia with cerebral degenerations	mental disorders	0.473679	0.788844	0.951757	0.184626	0.15954	49301	113	49188	355	FALSE	FALSE
rs116761056_T	560.3	Peritoneal or intestinal adhesions	digestive	0.464446	0.788851	1.10836	0.384156	0.0187159	40821	170	40651	107	FALSE	FALSE
rs6438788_G	520	Disorders of tooth development	digestive	0.361274	0.788862	1.02122	0.0784272	0.462458	57882	332	57550	71	FALSE	FALSE
rs11564710_A	41.4	E. coli	infectious diseases	0.757494	0.788864	0.989098	0.0409364	0.415733	52577	1273	51304	117	FALSE	FALSE
rs10860209_A	504	Other alveolar and parietoalveolar pneumonopathy	respiratory	0.56462	0.788872	1.02357	0.0870069	0.153402	43425	521	42904	252	FALSE	FALSE
rs2380949_G	79.1	Varicella infection	infectious diseases	0.477104	0.788882	1.11325	0.400654	0.0949831	49572	33	49539	56	FALSE	FALSE
rs11263762_A	426.32	Left bundle branch block	circulatory system	0.398913	0.788892	1.01552	0.0575013	0.409345	38095	662	37433	63	FALSE	FALSE
rs10133035_T	560.3	Peritoneal or intestinal adhesions	digestive	0.579247	0.788893	1.03101	0.114055	0.354682	40635	168	40467	303	FALSE	FALSE
rs1250095_T	710.19	Unspecified osteomyelitis	musculoskeletal	0.935216	0.788894	0.98623	0.0517875	0.378077	52410	808	51602	293	FALSE	FALSE
rs2523507_G	731	Osteitis deformans and osteopathies associated with other disorders classified elsewhere	musculoskeletal	0.994774	0.788894	1.02105	0.0777908	0.261979	50109	429	49680	4	FALSE	FALSE
rs1848067_T	596	Other disorders of bladder	genitourinary	0.671014	0.788894	1.00888	0.0330108	0.360645	58437	2062	56375	53	FALSE	FALSE
rs10771372_T	258.1	Postablative ovarian failure	endocrine/metabolic	0.177898	0.788898	0.930136	0.270499	0.190272	29831	47	29784	252	FALSE	FALSE
rs1519480_C	229	Benign neoplasm of unspecified sites	neoplasms	0.406987	0.788899	1.03264	0.119967	0.326941	62658	159	62499	4	FALSE	FALSE
rs10842991_T	614	Inflammatory diseases of female pelvic organs	genitourinary	0.0160667	0.788902	1.01344	0.0498695	0.190947	32187	1364	30823	294	FALSE	FALSE
rs12531914_A	253.7	Other disorders of neurohypophysis	endocrine/metabolic	0.903931	0.788904	1.03974	0.145557	0.268567	53562	118	53444	120	FALSE	FALSE
rs2380949_G	911	Blister	injuries & poisonings	0.2276	0.788904	1.09335	0.333324	0.0954142	63130	49	63081	70	FALSE	FALSE
rs12302189_A	362.26	Macular puckering of retina	sense organs	0.93533	0.788909	1.04182	0.153009	0.0551956	56798	400	56398	104	FALSE	FALSE
rs10860209_A	711.3	Behcet's syndrome	musculoskeletal	0.0217418	0.78891	0.92757	0.280833	0.152057	51632	51	51581	305	FALSE	FALSE
rs4558932_C	597.8	Urethral hypermobility/ISD	genitourinary	0.116459	0.788913	1.03172	0.116652	0.211846	56102	217	55885	562	FALSE	FALSE
rs6885132_G	530.14	Reflux esophagitis	digestive	0.632699	0.788913	1.02391	0.0882744	0.100935	37881	717	37164	69	FALSE	FALSE
rs2074090_G	170.1	Bone cancer	neoplasms	0.295257	0.788913	0.980627	0.0730736	0.352971	61872	417	61455	339	FALSE	FALSE
rs142848532_T	327	Sleep disorders	neurological	0.591196	0.788916	0.988568	0.042948	0.0475901	52721	7067	45654	871	FALSE	FALSE
rs7163757_T	627	Menopausal and postmenopausal disorders	genitourinary	0.997655	0.788921	0.993579	0.0240638	0.42242	28274	4418	23856	12	FALSE	FALSE
rs72979712_T	681.6	Cellulitis and abscess of foot, toe	dermatologic	0.478334	0.788923	0.953159	0.179199	0.0523932	52001	331	51670	54	FALSE	FALSE
rs11708903_G	411.41	Aneurysm and dissection of heart	circulatory system	0.0492254	0.788925	0.963224	0.139964	0.45373	46380	104	46276	69	FALSE	FALSE
rs925095_T	594	Urinary calculus	genitourinary	0.912665	0.788926	1.00724	0.0269328	0.381588	59690	3094	56596	170	FALSE	FALSE
rs1250095_T	530.6	Diverticulum of esophagus, acquired	digestive	0.947501	0.788935	0.951861	0.184302	0.378012	37106	63	37043	200	FALSE	FALSE
rs11042985_G	571	Chronic liver disease and cirrhosis	digestive	0.848301	0.788938	1.00632	0.0235288	0.414027	50673	4169	46504	196	FALSE	FALSE
rs8070737_T	715.3	Spinal enthesopathy	musculoskeletal	0.705147	0.788942	0.939877	0.231638	0.181347	53301	67	53234	22	FALSE	FALSE
rs6790843_A	601.4	Balanoposthitis	genitourinary	0.606021	0.788958	0.940424	0.229481	0.374438	20675	42	20633	25	FALSE	FALSE
rs10766395_C	276.14	Hypopotassemia	endocrine/metabolic	0.164624	0.788961	1.00562	0.0209501	0.380937	45816	5662	40154	407	FALSE	FALSE
rs56149656_G	531	Peptic ulcer (excl. esophageal)	digestive	0.116462	0.788978	1.01659	0.0614702	0.106099	60990	1432	59558	87	FALSE	FALSE
rs3775094_A	737.3	Kyphoscoliosis and scoliosis	musculoskeletal	0.997412	0.788981	1.01132	0.042054	0.461874	55225	1157	54068	310	FALSE	FALSE
rs8121252_T	270.1	Disturbances of amino-acid transport	endocrine/metabolic	0.268617	0.788984	1.03984	0.145971	0.341768	58942	104	58838	211	FALSE	FALSE
rs4812816_A	530.5	Disorders of esophageal motility	digestive	0.650678	0.788986	1.0293	0.107895	0.218241	37454	259	37195	38	FALSE	FALSE
rs6688365_C	258.1	Postablative ovarian failure	endocrine/metabolic	0.457067	0.789	1.05666	0.205929	0.438641	29906	47	29859	176	FALSE	FALSE
rs3087948_T	550.4	Umbilical hernia	digestive	0.939083	0.789003	1.02096	0.0775259	0.188028	54787	557	54230	63	FALSE	FALSE
rs11989843_G	283	Acquired hemolytic anemias	hematopoietic	0.916421	0.789004	0.965411	0.131544	0.195211	39880	187	39693	315	FALSE	FALSE
rs6885132_G	368	Visual disturbances	sense organs	0.0198945	0.789006	1.01364	0.0506125	0.100853	59929	2219	57710	98	FALSE	FALSE
rs10842991_T	525.2	Atrophy of edentulous alveolar ridge	digestive	0.668335	0.789012	0.901354	0.388114	0.192186	57153	23	57130	511	FALSE	FALSE
rs1411435_G	695.8	Other specified erythematous conditions	dermatologic	0.313309	0.789023	1.03533	0.129751	0.0962516	53116	341	52775	60	FALSE	FALSE
rs62432360_C	286	Coagulation defects	hematopoietic	0.899267	0.789026	1.00879	0.0327028	0.177595	50480	3433	47047	721	FALSE	FALSE
rs10993460_C	38.2	Gram positive septicemia	infectious diseases	0.418188	0.789028	1.02715	0.100109	0.0880311	51993	618	51375	39	FALSE	FALSE
rs8121252_T	313.1	Attention deficit hyperactivity disorder	mental disorders	0.0546125	0.789039	0.988658	0.0426345	0.341172	59105	1322	57783	212	FALSE	FALSE
rs11650000_A	276.11	Hyperosmolality and/or hypernatremia	endocrine/metabolic	0.21905	0.78904	0.986075	0.05241	0.455141	41129	753	40376	129	FALSE	FALSE
rs62405452_A	433.32	Moyamoya disease	circulatory system	0.499155	0.789046	0.868684	0.526166	0.107195	52456	22	52434	9	FALSE	FALSE
rs62405453_A	433.32	Moyamoya disease	circulatory system	0.499155	0.789046	0.868684	0.526166	0.107195	52456	22	52434	9	FALSE	FALSE
rs62405454_C	433.32	Moyamoya disease	circulatory system	0.499155	0.789046	0.868684	0.526166	0.107195	52456	22	52434	9	FALSE	FALSE
rs10766395_C	575.1	Cholangitis	digestive	0.194908	0.789052	0.978177	0.0824697	0.380688	56700	316	56384	510	FALSE	FALSE
rs1848068_T	614.51	Cervicitis and endocervicitis	genitourinary	0.638168	0.789054	1.05392	0.196296	0.334131	31133	58	31075	16	FALSE	FALSE
rs3087948_T	189	Cancer of urinary organs (incl. kidney and bladder)	neoplasms	0.876077	0.789055	0.987801	0.0458769	0.188405	62708	1667	61041	78	FALSE	FALSE
rs757209_A	615	Endometriosis	genitourinary	0.79448	0.789056	0.980449	0.0738036	0.405975	31199	386	30813	298	FALSE	FALSE
rs11042984_C	227	Benign neoplasm of other endocrine glands and related structures	neoplasms	0.758816	0.789057	0.983067	0.0638356	0.413439	61454	515	60939	272	FALSE	FALSE
rs4513637_G	613.9	Breast disorder NOS	genitourinary	0.141116	0.789058	1.05865	0.213051	0.17619	58942	74	58868	585	FALSE	FALSE
rs2523506_T	619.5	Noninflammatory disorders of vulva and perineum	genitourinary	0.6475	0.789062	1.03851	0.141258	0.160569	31189	185	31004	13	FALSE	FALSE
rs12593201_A	479	Other upper respiratory disease	respiratory	0.908833	0.78907	0.991844	0.0306133	0.267097	45139	2959	42180	13	FALSE	FALSE
rs12302189_A	572	Ascites (non malignant)	digestive	0.763219	0.789073	0.982924	0.0643835	0.0553382	49080	2495	46585	97	FALSE	FALSE
rs11564710_A	702.2	Seborrheic keratosis	dermatologic	0.663129	0.789076	0.993469	0.0244957	0.41605	59017	3916	55101	127	FALSE	FALSE
rs6031558_C	426.23	Second degree AV block	circulatory system	0.976663	0.789081	1.02482	0.0916572	0.326158	37744	270	37474	16	FALSE	FALSE
rs5210_A	446.8	Thrombotic microangiopathy	circulatory system	0.292404	0.789083	1.06989	0.252546	0.376282	51084	33	51051	20	FALSE	FALSE
rs2285676_G	446.8	Thrombotic microangiopathy	circulatory system	0.271833	0.789088	1.06989	0.252534	0.376356	51082	33	51049	21	FALSE	FALSE
rs28582094_G	312	Conduct disorders	mental disorders	0.509477	0.789092	0.981118	0.0712647	0.26725	58464	527	57937	44	FALSE	FALSE
rs1799884_T	251	Other disorders of pancreatic internal secretion	endocrine/metabolic	0.545037	0.789096	0.972119	0.105713	0.178816	53871	312	53559	2	FALSE	FALSE
rs10464106_C	202.24	Large cell lymphoma	neoplasms	0.309713	0.789096	1.0643	0.232958	0.107599	60149	91	60058	3	FALSE	FALSE
rs11708903_G	204.22	Myeloid leukemia, chronic	neoplasms	0.225401	0.789104	1.0222	0.0820729	0.454795	60281	301	59980	83	FALSE	FALSE
rs6867984_A	433.32	Moyamoya disease	circulatory system	0.496404	0.789106	0.86872	0.526164	0.107187	52455	22	52433	10	FALSE	FALSE
rs12531914_A	198.2	Secondary malignancy of respiratory organs	neoplasms	0.934512	0.789114	0.990813	0.0345087	0.269653	47270	2293	44977	95	FALSE	FALSE
rs72979712_T	362.1	Retinopathy of prematurity	sense organs	0.748133	0.789114	0.916289	0.326865	0.0521099	56544	103	56441	57	FALSE	FALSE
rs2971670_T	857	Mechanical complication of unspecified genitourinary device, implant, and graft	injuries & poisonings	0.167124	0.789115	0.957511	0.162336	0.178971	53911	134	53777	46	FALSE	FALSE
rs2523506_T	802	Fracture of pelvis	injuries & poisonings	0.835896	0.78912	0.975806	0.0915744	0.160805	51261	458	50803	24	FALSE	FALSE
rs2380950_G	571.6	Primary biliary cirrhosis	digestive	0.215438	0.78912	0.95842	0.158791	0.0953	46894	240	46654	23	FALSE	FALSE
rs2894536_C	245.1	Thyroiditis, acute and subacute	endocrine/metabolic	0.54655	0.789125	1.06812	0.24642	0.159792	49045	59	48986	342	FALSE	FALSE
rs35498576_C	261.4	Vitamin D deficiency	endocrine/metabolic	0.692619	0.789126	1.00604	0.0225047	0.28136	48996	5730	43266	103	FALSE	FALSE
rs2523504_T	750.5	Congenital hypertrophic pyloric stenosis	congenital anomalies	0.974179	0.789129	0.91816	0.319261	0.26094	59280	26	59254	1	FALSE	FALSE
rs144155527_T	772	Symptoms of the muscles	symptoms	0.0448631	0.78913	0.927539	0.281261	0.0178913	53825	397	53428	150	FALSE	FALSE
rs16860758_G	370.31	Keratoconjunctivitis sicca	sense organs	0.473076	0.78913	1.02357	0.0871023	0.184878	54033	440	53593	580	FALSE	FALSE
rs580240_T	994.1	Systemic inflammatory response syndrome (SIRS)	injuries & poisonings	0.211653	0.789134	1.01253	0.0465493	0.485089	57876	943	56933	5	FALSE	FALSE
rs4930046_A	510	Other diseases of lung	respiratory	0.616024	0.789138	0.994221	0.0216712	0.482501	57374	4778	52596	625	FALSE	FALSE
rs11085259_T	781.2	Abnormal posture	symptoms	0.598031	0.789147	0.977975	0.0832803	0.180307	60239	502	59737	172	FALSE	FALSE
rs2908289_A	365	Glaucoma	sense organs	0.616051	0.789155	0.987977	0.0452328	0.179318	58714	1776	56938	18	FALSE	FALSE
rs2268569_T	368.9	Subjective visual disturbances	sense organs	0.38201	0.789155	1.03163	0.11646	0.081383	58280	488	57792	10	FALSE	FALSE
rs7163757_T	568	Other disorders of peritoneum	digestive	0.965661	0.789157	1.01295	0.0481277	0.42135	52333	893	51440	30	FALSE	FALSE
rs11002898_A	289.8	Polycythemia, secondary	hematopoietic	0.0127084	0.789161	0.9766	0.0885506	0.25104	45435	347	45088	116	FALSE	FALSE
rs7693_T	907	Injuries to the nervous system	injuries & poisonings	0.32538	0.789162	1.02274	0.0840909	0.363615	62771	306	62465	62	FALSE	FALSE
rs12631733_T	674	Other complications of the puerperium NEC	pregnancy complications	0.944338	0.789165	0.935601	0.248945	0.160704	34993	61	34932	94	FALSE	FALSE
rs4930046_A	110.2	Dermatomycoses	infectious diseases	0.0960743	0.789169	1.03252	0.119694	0.480626	53138	141	52997	595	FALSE	FALSE
rs2268569_T	348.7	Coma	neurological	0.161752	0.78917	0.953255	0.179039	0.0810808	47354	219	47135	9	FALSE	FALSE
rs4513637_G	496.1	Emphysema	respiratory	0.150677	0.789175	1.01376	0.0511249	0.175997	48978	1386	47592	463	FALSE	FALSE
rs6026592_A	575.6	Cholesterolosis of gallbladder	digestive	0.316866	0.789181	1.06262	0.227156	0.380349	56765	41	56724	153	FALSE	FALSE
rs9489217_C	313.1	Attention deficit hyperactivity disorder	mental disorders	0.944444	0.78919	1.01089	0.0405043	0.450528	59286	1328	57958	21	FALSE	FALSE
rs28582094_G	710.19	Unspecified osteomyelitis	musculoskeletal	0.220911	0.789194	0.984939	0.0567631	0.26725	52653	814	51839	39	FALSE	FALSE
rs4812816_A	290.16	Vascular dementia	mental disorders	0.512955	0.789195	1.03355	0.123416	0.217591	49685	197	49488	40	FALSE	FALSE
rs4930046_A	159.3	Malignant neoplasm of gallbladder and extrahepatic bile ducts	neoplasms	0.0960969	0.789196	1.02874	0.105996	0.481738	54595	179	54416	606	FALSE	FALSE
rs12453443_G	961.1	Poisoning/allergy of sulfonamides	injuries & poisonings	0.301164	0.789202	0.988057	0.0449395	0.403755	46953	1065	45888	561	FALSE	FALSE
rs777355_A	246	Other disorders of thyroid	endocrine/metabolic	0.54349	0.789205	0.985355	0.0551856	0.480225	49734	678	49056	266	FALSE	FALSE
rs9489217_C	689	Disorder of skin and subcutaneous tissue NOS	dermatologic	0.9348	0.789205	1.00987	0.0367342	0.450496	60046	1534	58512	21	FALSE	FALSE
rs6438788_G	586.12	Vesicoureteral reflux	genitourinary	0.00247121	0.789207	1.02401	0.0887571	0.46161	46197	264	45933	48	FALSE	FALSE
rs925095_T	634.3	Ectopic pregnancy	pregnancy complications	0.330279	0.789212	1.06865	0.248347	0.381276	32605	34	32571	100	FALSE	FALSE
rs10842991_T	500	Lung disease due to external agents	respiratory	0.393974	0.789219	1.0343	0.126169	0.192089	42967	198	42769	396	FALSE	FALSE
rs757209_A	604	Disorders of penis	genitourinary	0.571496	0.78922	0.982562	0.0658088	0.409406	19891	510	19381	187	FALSE	FALSE
rs2894536_C	425.2	Secondary/extrinsic cardiomyopathies	circulatory system	0.26744	0.789226	1.01739	0.0644842	0.159317	57323	917	56406	413	FALSE	FALSE
rs1250590_A	426.31	Right bundle branch block	circulatory system	0.735948	0.789229	0.981189	0.0710425	0.474901	37273	408	36865	661	FALSE	FALSE
rs6483215_A	355.1	Chronic pain syndrome	neurological	0.465346	0.789235	1.01232	0.0458265	0.235764	55405	1353	54052	74	FALSE	FALSE
rs13136239_A	592.12	Chronic cystitis	genitourinary	0.814843	0.789237	0.954733	0.173302	0.331449	45464	77	45387	522	FALSE	FALSE
rs925095_T	567	Peritonitis and retroperitoneal infections	digestive	0.964174	0.789238	0.988357	0.0438126	0.381309	52447	1123	51324	154	FALSE	FALSE
rs234866_A	425.2	Secondary/extrinsic cardiomyopathies	circulatory system	0.309906	0.789245	0.986375	0.0513258	0.307261	57583	918	56665	141	FALSE	FALSE
rs10766395_C	442.3	Aneurysm of artery of lower extremity	circulatory system	0.297357	0.789245	1.03772	0.138526	0.380352	50732	111	50621	472	FALSE	FALSE
rs7693_T	513.4	Hyperventilation	respiratory	0.459561	0.789246	0.986053	0.0525474	0.363905	58911	803	58108	56	FALSE	FALSE
rs2285676_G	347	Cataplexy and narcolepsy	neurological	0.699502	0.789252	1.04349	0.159261	0.377328	47207	83	47124	20	FALSE	FALSE
rs10842991_T	258.1	Postablative ovarian failure	endocrine/metabolic	0.176835	0.78926	0.930262	0.27047	0.190332	29811	47	29764	272	FALSE	FALSE
rs6438788_G	204.12	Lymphoid leukemia, chronic	neoplasms	0.424753	0.789273	1.02657	0.0981337	0.462274	60198	211	59987	74	FALSE	FALSE
rs7405696_C	379.1	Scleritis and episcleritis	sense organs	0.010613	0.789275	1.03213	0.118321	0.409253	53886	148	53738	466	FALSE	FALSE
rs6128461_T	260.2	severe protein-calorie malnutrition	endocrine/metabolic	0.80397	0.789279	1.00943	0.0351322	0.37986	45135	1825	43310	45	FALSE	FALSE
rs6485473_G	264.2	Failure to thrive (childhood)	endocrine/metabolic	0.0518484	0.789288	0.984509	0.0584203	0.315936	44202	898	43304	50	FALSE	FALSE
rs9489217_C	840.3	Joint/ligament sprain	injuries & poisonings	0.937401	0.789292	0.98462	0.0580003	0.450754	55588	606	54982	16	FALSE	FALSE
rs4513637_G	313.1	Attention deficit hyperactivity disorder	mental disorders	0.0382668	0.789295	0.985793	0.053544	0.176239	58747	1314	57433	580	FALSE	FALSE
rs8121252_T	532	Dysphagia	digestive	0.243666	0.789297	0.994262	0.0215356	0.340863	42831	5723	37108	159	FALSE	FALSE
rs35533056_A	526.9	Jaw disease NOS	digestive	0.597733	0.7893	1.04272	0.156559	0.384645	57414	86	57328	302	FALSE	FALSE
rs72979712_T	429.9	Cardiac complications, not elsewhere classified	circulatory system	0.824316	0.7893	0.954086	0.17589	0.0520139	49929	349	49580	50	FALSE	FALSE
rs6485473_G	961	Poisoning by other anti-infectives	injuries & poisonings	0.35409	0.789301	0.966655	0.126914	0.3148	46485	147	46338	64	FALSE	FALSE
rs10116772_A	964	Poisoning by agents primarily affecting blood constituents	injuries & poisonings	0.587493	0.789303	0.964025	0.137109	0.410742	46472	111	46361	42	FALSE	FALSE
rs10993460_C	803.1	Fracture of humerus	injuries & poisonings	0.85066	0.789308	1.02634	0.0973021	0.0881495	51441	649	50792	36	FALSE	FALSE
rs72979712_T	782.3	Edema	symptoms	0.75125	0.789325	1.01193	0.0443678	0.0523028	57148	5991	51157	57	FALSE	FALSE
rs867635_T	580.12	Non-proliferative glomerulonephritis	genitourinary	0.755598	0.789328	1.05854	0.21291	0.0787408	46107	144	45963	17	FALSE	FALSE
rs28582094_G	8.6	Viral Enteritis	infectious diseases	0.523443	0.789335	0.97515	0.0941842	0.266794	60513	295	60218	45	FALSE	FALSE
rs11085259_T	270.1	Disturbances of amino-acid transport	endocrine/metabolic	0.575988	0.789339	1.04873	0.178106	0.180363	58981	105	58876	170	FALSE	FALSE
rs55754152_A	512.8	Cough	respiratory	0.933238	0.789339	1.00988	0.0368033	0.0512613	41425	10346	31079	28	FALSE	FALSE
rs9489217_C	760	Back pain	symptoms	0.890702	0.789341	0.995924	0.0152879	0.449754	56771	11282	45489	18	FALSE	FALSE
rs4660895_T	428	Congestive heart failure; nonhypertensive	circulatory system	0.368312	0.789343	1.00551	0.0205649	0.295052	56685	7088	49597	34	FALSE	FALSE
rs925095_T	573.1	Chronic passive congestion of liver	digestive	0.956592	0.789344	0.949978	0.192079	0.381927	46611	58	46553	129	FALSE	FALSE
rs6483215_A	411	Ischemic Heart Disease	circulatory system	0.358031	0.789346	0.994645	0.0200968	0.235586	57601	11313	46288	73	FALSE	FALSE
rs2894536_C	465	Acute upper respiratory infections of multiple or unspecified sites	respiratory	0.106582	0.789348	1.00625	0.0233247	0.158514	53295	8317	44978	383	FALSE	FALSE
rs35498576_C	250.12	Type 1 diabetes with renal manifestations	endocrine/metabolic	0.382387	0.789356	0.976399	0.0894022	0.278753	44195	319	43876	90	FALSE	FALSE
rs62432360_C	165.1	Cancer of bronchus; lung	neoplasms	0.698172	0.789356	0.989661	0.0389043	0.178076	61603	2412	59191	858	FALSE	FALSE
rs10814915_T	753.1	Congenital cataract and lens anomalies	congenital anomalies	0.897534	0.789356	1.08446	0.303519	0.42531	61568	22	61546	116	FALSE	FALSE
rs3775094_A	634.3	Ectopic pregnancy	pregnancy complications	0.908163	0.789357	1.06755	0.244667	0.461507	32525	34	32491	182	FALSE	FALSE
rs2074090_G	592.11	Acute cystitis	genitourinary	0.0179422	0.789357	0.983942	0.060599	0.352807	46276	620	45656	250	FALSE	FALSE
rs10937714_C	480.5	Bronchopneumonia and lung abscess	respiratory	0.351715	0.78936	1.02774	0.102434	0.212398	47072	284	46788	501	FALSE	FALSE
rs2523507_G	440.9	Atherosclerosis of aorta	circulatory system	0.874621	0.78936	0.983177	0.0635083	0.260762	51735	671	51064	6	FALSE	FALSE
rs11042985_G	732.1	Juvenile osteochondrosis	musculoskeletal	0.63687	0.789374	1.04315	0.158157	0.412737	49586	83	49503	192	FALSE	FALSE
rs6103716_C	726.3	Bursitis	musculoskeletal	0.984328	0.789377	0.984808	0.0573104	0.313856	47576	726	46850	60	FALSE	FALSE
rs7531911_G	327.71	Restless legs syndrome	neurological	0.283825	0.789379	0.98732	0.0477721	0.295775	47455	1101	46354	31	FALSE	FALSE
rs28578604_T	274.11	Gouty arthropathy	endocrine/metabolic	0.628913	0.789386	1.01702	0.0631753	0.21981	60400	753	59647	75	FALSE	FALSE
rs2074090_G	759.1	Anomalies of endocrine glands, congenital	congenital anomalies	0.0680963	0.789386	0.921461	0.306225	0.353056	60312	24	60288	327	FALSE	FALSE
rs6688365_C	752.11	Spina bifida	congenital anomalies	0.129486	0.789386	1.03027	0.111659	0.438045	61496	163	61333	339	FALSE	FALSE
rs11075255_A	157	Pancreatic cancer	neoplasms	0.921627	0.789389	0.984953	0.0567616	0.401522	55393	658	54735	285	FALSE	FALSE
rs8121252_T	585.1	Acute renal failure	genitourinary	0.449139	0.78939	1.00524	0.0195533	0.340972	53060	7233	45827	181	FALSE	FALSE
rs34506303_G	580.2	Nephrotic syndrome without mention of glomerulonephritis	genitourinary	0.76552	0.789404	0.966921	0.125947	0.15784	45489	243	45246	786	FALSE	FALSE
rs724016_G	276.4	Acid-base balance disorder	endocrine/metabolic	0.0400065	0.789406	0.993418	0.0247271	0.434336	44202	3712	40490	10	FALSE	FALSE
rs112412537_A	300.1	Anxiety disorder	mental disorders	0.690883	0.789414	1.01141	0.0424836	0.0390411	45196	9418	35778	576	FALSE	FALSE
rs777355_A	614.54	Abscess or ulceration of vulva	genitourinary	0.251625	0.789415	1.05097	0.186131	0.481077	30994	58	30936	161	FALSE	FALSE
rs2268570_G	743.12	Senile osteoporosis	musculoskeletal	0.894711	0.789418	1.01385	0.0515193	0.419764	52483	840	51643	275	FALSE	FALSE
rs11708067_G	277.4	Disorders of bilirubin excretion	endocrine/metabolic	0.10133	0.78942	1.02656	0.0981596	0.23607	59459	288	59171	3	FALSE	FALSE
rs6899342_G	709.4	Polymyositis	dermatologic	0.494992	0.78943	0.948527	0.197885	0.247846	51871	71	51800	88	FALSE	FALSE
rs10116772_A	289	Other diseases of blood and blood-forming organs	hematopoietic	0.723888	0.789436	0.987564	0.0468627	0.410739	46549	964	45585	43	FALSE	FALSE
rs6026592_A	429.3	Symptoms involving cardiovascular system	circulatory system	0.802131	0.789447	1.01288	0.0479427	0.379358	50455	950	49505	130	FALSE	FALSE
rs8003022_G	242.3	Exophthalmos	endocrine/metabolic	0.880556	0.789458	0.962222	0.144226	0.392313	49370	102	49268	42	FALSE	FALSE
rs7405696_C	721	Spondylosis and allied disorders	musculoskeletal	0.0369258	0.789463	0.993541	0.0242686	0.406577	52942	4070	48872	458	FALSE	FALSE
rs2894536_C	528.1	Stomatitis and mucositis	digestive	0.309591	0.789468	0.981055	0.0716335	0.159123	58923	748	58175	420	FALSE	FALSE
rs76177300_A	571.51	Cirrhosis of liver without mention of alcohol	digestive	0.861148	0.789472	0.979927	0.0759459	0.0457748	48116	2080	46036	711	FALSE	FALSE
rs5210_A	519.1	Tracheostomy complications	respiratory	0.307352	0.789474	1.03282	0.120946	0.376458	56329	145	56184	27	FALSE	FALSE
rs10771372_T	707.1	Decubitus ulcer	dermatologic	0.383771	0.789474	0.983742	0.0613952	0.191277	60185	882	59303	490	FALSE	FALSE
rs7405696_C	359.1	Muscular dystrophies	neurological	0.502211	0.789479	0.957968	0.160834	0.406911	55307	81	55226	469	FALSE	FALSE
rs2380949_G	350.5	Abnormal reflex	neurological	0.443836	0.789483	0.911248	0.348113	0.0949192	53751	52	53699	56	FALSE	FALSE
rs10766395_C	727.1	Synovitis and tenosynovitis	musculoskeletal	0.527315	0.789484	0.990549	0.0355671	0.379948	48304	1787	46517	421	FALSE	FALSE
rs11776904_C	292.11	Aphasia	mental disorders	0.651182	0.789485	0.976123	0.0905177	0.157818	49199	466	48733	855	FALSE	FALSE
rs13282002_C	754.2	Spondylolisthesis, congenital	congenital anomalies	0.502806	0.789486	1.05604	0.20424	0.158972	60646	87	60559	409	FALSE	FALSE
rs76369685_A	597	Other disorders of urethra and urinary tract	genitourinary	0.458449	0.789492	0.970047	0.113911	0.0585951	56788	710	56078	368	FALSE	FALSE
rs11042984_C	153	Colorectal cancer	neoplasms	0.9607	0.789497	0.991214	0.0330543	0.413052	52514	2022	50492	234	FALSE	FALSE
rs1411435_G	681.3	Cellulitis and abscess of arm/hand	dermatologic	0.469325	0.789498	0.974824	0.0955135	0.0958169	52329	659	51670	55	FALSE	FALSE
rs234866_A	363	Chorioretinal inflammations, scars, and other disorders of choroid	sense organs	0.515051	0.789499	1.02795	0.103245	0.306986	57040	219	56821	140	FALSE	FALSE
rs12531914_A	756.3	Congenital anomalies of muscle, tendon, fascia, and connective tissue	congenital anomalies	0.942732	0.789499	0.955849	0.169146	0.26934	60910	90	60820	132	FALSE	FALSE
rs4237150_C	568	Other disorders of peritoneum	digestive	0.647875	0.78951	0.987127	0.0485379	0.41272	52240	892	51348	131	FALSE	FALSE
rs1510148_T	560.2	Impaction of intestine	digestive	0.846635	0.789517	0.967327	0.124443	0.262078	40755	172	40583	180	FALSE	FALSE
rs10993460_C	578.9	Hemorrhage of gastrointestinal tract	digestive	0.651747	0.789518	0.983426	0.0626097	0.0881141	50497	1673	48824	36	FALSE	FALSE
rs6749367_T	681.6	Cellulitis and abscess of foot, toe	dermatologic	0.127813	0.789524	1.02411	0.0892368	0.252988	51702	331	51371	368	FALSE	FALSE
rs10860209_A	603	Other disorders of testis	genitourinary	0.577959	0.78953	0.968027	0.121741	0.150363	19709	270	19439	125	FALSE	FALSE
rs12593201_A	158	Neoplasm of unspecified nature of digestive system	neoplasms	0.556998	0.789531	1.02129	0.0789283	0.266479	55404	413	54991	13	FALSE	FALSE
rs1905505_A	816	Cerebral laceration and contusion	injuries & poisonings	0.669852	0.789533	1.058	0.211232	0.288863	60572	54	60518	338	FALSE	FALSE
rs72650616_A	601.3	Orchitis and epididymitis	genitourinary	0.219427	0.789533	1.04616	0.169065	0.109416	20806	174	20632	32	FALSE	FALSE
rs7405696_C	270.38	Other specified disorders of plasma protein metabolism	endocrine/metabolic	0.285094	0.789535	1.02441	0.0903655	0.408084	58809	256	58553	504	FALSE	FALSE
rs72979712_T	525.2	Atrophy of edentulous alveolar ridge	digestive	0.50418	0.789541	0.824017	0.725212	0.0522002	57586	23	57563	60	FALSE	FALSE
rs757209_A	446.5	Giant cell arteritis	circulatory system	0.423347	0.789543	0.964812	0.134213	0.406207	50718	118	50600	489	FALSE	FALSE
rs1364809_C	626.15	Infertility, female, associated with anovulation	genitourinary	0.616997	0.789543	0.822867	0.730454	0.0248264	23906	40	23866	2	FALSE	FALSE
rs79896666_C	627.21	Symptomatic artificial menopause	genitourinary	0.507103	0.789547	1.04724	0.172931	0.0558987	24124	305	23819	53	FALSE	FALSE
rs78551082_T	627.21	Symptomatic artificial menopause	genitourinary	0.507103	0.789547	1.04724	0.172931	0.0558987	24124	305	23819	53	FALSE	FALSE
rs74628648_T	627.21	Symptomatic artificial menopause	genitourinary	0.507103	0.789547	1.04724	0.172931	0.0558987	24124	305	23819	53	FALSE	FALSE
rs10814915_T	385.5	Tympanosclerosis and middle ear disease related to otitis media	sense organs	0.832829	0.78955	1.04719	0.172754	0.424901	54355	68	54287	99	FALSE	FALSE
rs1411435_G	502	Postinflammatory pulmonary fibrosis	respiratory	0.115033	0.789555	1.02476	0.0916423	0.0952702	43807	704	43103	45	FALSE	FALSE
rs1905505_A	296.22	Major depressive disorder	mental disorders	0.749077	0.789555	1.00581	0.0217077	0.288376	42273	6267	36006	249	FALSE	FALSE
rs1250109_C	686.4	Pyogenic granuloma	dermatologic	0.575149	0.789556	0.937013	0.243767	0.172597	51765	62	51703	17	FALSE	FALSE
rs2894536_C	724	Other and unspecified disorders of back	musculoskeletal	0.28973	0.789559	0.984247	0.0594938	0.159734	50055	1105	48950	358	FALSE	FALSE
rs11776904_C	443.8	Other specified peripheral vascular diseases	circulatory system	0.661782	0.789561	1.04413	0.161813	0.15827	50395	138	50257	863	FALSE	FALSE
rs12746673_C	695.81	Erythema nodosum	dermatologic	0.302819	0.789561	1.06134	0.223075	0.208797	52084	59	52025	844	FALSE	FALSE
rs2971670_T	696.3	Pityriasis	dermatologic	0.0672806	0.789564	1.10499	0.374099	0.179618	52812	22	52790	44	FALSE	FALSE
rs35533056_A	260.6	Anorexia	endocrine/metabolic	0.433367	0.789567	0.987486	0.0471863	0.385454	44109	991	43118	242	FALSE	FALSE
rs2523506_T	394	Rheumatic disease of the heart valves	circulatory system	0.314378	0.789569	0.988949	0.0416404	0.160549	52744	2325	50419	22	FALSE	FALSE
rs2948567_T	313.3	Autism	mental disorders	0.83756	0.789571	0.982562	0.065921	0.333044	58258	578	57680	312	FALSE	FALSE
rs1364809_C	966	Poisoning by anticonvulsants and anti-Parkinsonism drugs	injuries & poisonings	0.107806	0.789572	1.21184	0.719977	0.0251158	46425	34	46391	9	FALSE	FALSE
rs10133035_T	695.8	Other specified erythematous conditions	dermatologic	0.877674	0.789572	1.02169	0.0804195	0.352449	52809	339	52470	378	FALSE	FALSE
rs56149656_G	420.21	Acute pericarditis	circulatory system	0.272803	0.789576	1.04913	0.179721	0.106246	56882	160	56722	78	FALSE	FALSE
rs2074090_G	671	Venous/cerebrovascular complications embolism in pregnancy and the puerperium	pregnancy complications	0.632177	0.789578	1.04138	0.151956	0.354327	34931	95	34836	190	FALSE	FALSE
rs6885132_G	411.9	Other acute and subacute forms of ischemic heart disease	circulatory system	0.615669	0.789585	1.05419	0.197774	0.100853	46404	139	46265	79	FALSE	FALSE
rs10814915_T	575.8	Other disorders of biliary tract	digestive	0.91295	0.789588	0.986323	0.0516081	0.42591	57545	777	56768	110	FALSE	FALSE
rs2523504_T	79.2	Infectious mononucleosis	infectious diseases	0.992613	0.789588	0.964999	0.133515	0.260907	49738	149	49589	1	FALSE	FALSE
rs78028320_A	938.1	Acute dermatitis due to solar radiation	dermatologic	0.393452	0.789599	0.901209	0.389825	0.188553	48530	23	48507	261	FALSE	FALSE
rs1250542_A	751.12	Congenital anomalies of male genital organs	congenital anomalies	0.934681	0.789599	1.02541	0.0940319	0.373128	25841	264	25577	75	FALSE	FALSE
rs6899343_T	557.1	Celiac disease	digestive	0.797635	0.789601	1.02246	0.0832357	0.247055	40827	394	40433	339	FALSE	FALSE
rs78028320_A	81	Infection/inflammation of internal prosthetic device; implant; and graft	infectious diseases	0.290088	0.789604	1.01296	0.0482734	0.188007	60003	1429	58574	324	FALSE	FALSE
rs724016_G	289.4	Lymphadenitis	hematopoietic	0.398211	0.789608	1.00741	0.0276702	0.434555	48453	2840	45613	11	FALSE	FALSE
rs10771372_T	597.1	Urethral stricture (not specified as infectious)	genitourinary	0.540851	0.789614	0.966781	0.12662	0.191212	56202	205	55997	451	FALSE	FALSE
rs72648855_T	433.32	Moyamoya disease	circulatory system	0.476919	0.789617	0.869028	0.526146	0.107135	52448	22	52426	18	FALSE	FALSE
rs72650615_C	433.32	Moyamoya disease	circulatory system	0.476919	0.789617	0.869028	0.526146	0.107135	52448	22	52426	18	FALSE	FALSE
rs6899343_T	722.1	Displacement of intervertebral disc	musculoskeletal	0.736312	0.789618	1.01305	0.0485951	0.246565	50078	1175	48903	407	FALSE	FALSE
rs28578604_T	427	Cardiac dysrhythmias	circulatory system	0.667074	0.789623	0.995645	0.0163605	0.219472	55121	17678	37443	70	FALSE	FALSE
rs11626787_G	204.21	Myeloid leukemia, acute	neoplasms	0.716353	0.789625	1.0158	0.058762	0.346622	60553	646	59907	161	FALSE	FALSE
rs11042985_G	41.11	Methicillin sensitive Staphylococcus aureus	infectious diseases	0.760013	0.789628	0.987561	0.0469169	0.412417	52185	967	51218	208	FALSE	FALSE
rs35533056_A	626.1	Irregular menstrual cycle/bleeding	genitourinary	0.798667	0.78963	0.992005	0.0300896	0.389148	26418	2675	23743	150	FALSE	FALSE
rs72979712_T	456	Chronic venous insufficiency [CVI]	circulatory system	0.488651	0.789635	0.966905	0.12615	0.0522608	45426	693	44733	48	FALSE	FALSE
rs925095_T	627	Menopausal and postmenopausal disorders	genitourinary	0.672248	0.789636	1.00663	0.0247875	0.379957	28194	4405	23789	98	FALSE	FALSE
rs72727388_C	286.3	Coagulation defects complicating pregnancy or postpartum	hematopoietic	0.848176	0.789637	1.04719	0.172853	0.273803	27549	84	27465	345	FALSE	FALSE
rs142848532_T	994.21	Septic shock	injuries & poisonings	0.39456	0.789639	1.02421	0.0896678	0.0474784	57405	1384	56021	967	FALSE	FALSE
rs11075256_G	333	Extrapyramidal disease and abnormal movement disorders	neurological	0.0412417	0.78964	0.989275	0.0404183	0.294595	48621	1540	47081	70	FALSE	FALSE
rs28578604_T	283.2	Non-autoimmune hemolytic anemias	hematopoietic	0.153858	0.789643	0.949584	0.193914	0.21878	40022	81	39941	50	FALSE	FALSE
rs10771372_T	525.2	Atrophy of edentulous alveolar ridge	digestive	0.662867	0.789645	0.901638	0.388129	0.192144	57189	23	57166	474	FALSE	FALSE
rs10116772_A	723	Other disorders of cervical region	musculoskeletal	0.757346	0.789655	0.985026	0.0565589	0.409365	49898	658	49240	45	FALSE	FALSE
rs4887810_A	736.3	Acquired deformities of hip	musculoskeletal	0.230419	0.789655	0.938068	0.239666	0.326437	54110	40	54070	293	FALSE	FALSE
rs2403205_T	334	Degenerative disease of the spinal cord	neurological	0.773025	0.789658	0.985327	0.0554129	0.371622	47730	717	47013	140	FALSE	FALSE
rs72979712_T	447.1	Stricture of artery	circulatory system	0.541123	0.789659	0.933782	0.256838	0.0524223	51190	168	51022	51	FALSE	FALSE
rs13136239_A	272	Disorders of lipoid metabolism	endocrine/metabolic	0.450132	0.78966	1.00413	0.0154554	0.331761	57983	18945	39038	649	FALSE	FALSE
rs1848067_T	286.3	Coagulation defects complicating pregnancy or postpartum	hematopoietic	0.297194	0.789663	1.04375	0.160526	0.359445	27861	84	27777	22	FALSE	FALSE
rs2074090_G	297.2	Suicide or self-inflicted injury	mental disorders	0.660185	0.789663	1.02919	0.107864	0.353558	36219	187	36032	202	FALSE	FALSE
rs10860209_A	626.8	Infertility, female	genitourinary	0.256493	0.789671	0.960211	0.152218	0.152989	23907	169	23738	134	FALSE	FALSE
rs7693_T	145	Cancer of mouth	neoplasms	0.387779	0.789672	0.985648	0.0541955	0.363597	61967	762	61205	63	FALSE	FALSE
rs10993460_C	425.11	Hypertrophic obstructive cardiomyopathy	circulatory system	0.60085	0.789678	1.04705	0.172386	0.0881764	56954	200	56754	44	FALSE	FALSE
rs16860758_G	742.8	Articular cartilage disorder	musculoskeletal	0.0851101	0.789679	1.07287	0.263704	0.183678	51378	46	51332	549	FALSE	FALSE
rs867635_T	340	Migraine	neurological	0.937647	0.789682	1.01246	0.0464154	0.0790051	57895	3447	54448	25	FALSE	FALSE
rs1799884_T	395.1	Nonrheumatic mitral valve disorders	circulatory system	0.453273	0.789684	0.990962	0.0340413	0.178736	53730	3292	50438	1	FALSE	FALSE
rs730497_A	857	Mechanical complication of unspecified genitourinary device, implant, and graft	injuries & poisonings	0.245173	0.789684	0.957631	0.162314	0.178942	53914	134	53780	39	FALSE	FALSE
rs11776904_C	117.4	Aspergillosis	infectious diseases	0.55241	0.789687	1.04727	0.173155	0.158884	52831	119	52712	914	FALSE	FALSE
rs55754152_A	153.3	Malignant neoplasm of rectum, rectosigmoid junction, and anus	neoplasms	0.945077	0.789692	1.02608	0.0965319	0.0519187	51754	1085	50669	35	FALSE	FALSE
rs72648855_T	713.5	Arthropathy associated with neurological disorders	musculoskeletal	0.15428	0.789693	1.05017	0.183554	0.107074	52006	149	51857	21	FALSE	FALSE
rs72650615_C	713.5	Arthropathy associated with neurological disorders	musculoskeletal	0.15428	0.789693	1.05017	0.183554	0.107074	52006	149	51857	21	FALSE	FALSE
rs13282002_C	341	Other demyelinating diseases of central nervous system	neurological	0.305996	0.789696	0.978544	0.0813235	0.159244	47421	578	46843	323	FALSE	FALSE
rs4984980_A	573.4	Acute and subacute necrosis of liver	digestive	0.726226	0.7897	1.02612	0.0966808	0.188762	46556	348	46208	506	FALSE	FALSE
rs2948567_T	727.4	Ganglion and cyst of synovium, tendon, and bursa	musculoskeletal	0.462441	0.7897	0.983007	0.0642644	0.333478	47225	558	46667	257	FALSE	FALSE
rs55754152_A	539	Bariatric surgery	digestive	0.932802	0.7897	1.02761	0.102109	0.0513928	63073	1051	62022	40	FALSE	FALSE
rs12746673_C	255.1	Adrenal hyperfunction	endocrine/metabolic	0.0202955	0.789702	1.02963	0.109482	0.209147	52970	249	52721	883	FALSE	FALSE
rs11989843_G	690	Erythematosquamous dermatosis	dermatologic	0.795071	0.789702	0.982595	0.0658352	0.194344	53197	757	52440	421	FALSE	FALSE
rs497273_C	755.1	Congenital deformities of feet	congenital anomalies	0.00709237	0.789702	1.03315	0.122275	0.345974	60824	151	60673	290	FALSE	FALSE
rs2523504_T	149.9	Cancer of of nasal cavities	neoplasms	0.975215	0.789703	0.96546	0.131798	0.260661	61415	150	61265	1	FALSE	FALSE
rs11708903_G	349	Other and unspecified disorders of the nervous system	neurological	0.335927	0.789704	1.018	0.0668883	0.453803	47546	457	47089	59	FALSE	FALSE
rs9901746_A	300.11	Generalized anxiety disorder	mental disorders	0.141158	0.789705	1.00939	0.0350449	0.407379	37632	1786	35846	413	FALSE	FALSE
rs6817471_C	614.51	Cervicitis and endocervicitis	genitourinary	0.624624	0.789709	1.05374	0.196281	0.334147	31130	58	31072	19	FALSE	FALSE
rs6899343_T	278	Overweight, obesity and other hyperalimentation	endocrine/metabolic	0.587218	0.789711	1.00593	0.022166	0.24792	56133	9416	46717	445	FALSE	FALSE
rs4400674_A	605	Erectile dysfunction [ED]	genitourinary	0.65599	0.789712	0.990477	0.0358802	0.382294	21439	1884	19555	1	FALSE	FALSE
rs72979712_T	870.6	Open wound of neck	injuries & poisonings	0.223468	0.789715	0.82455	0.723404	0.0523851	55636	23	55613	57	FALSE	FALSE
rs112412537_A	250.23	Type 2 diabetes with ophthalmic manifestations	endocrine/metabolic	0.477933	0.789721	1.03835	0.141126	0.0392437	44109	687	43422	577	FALSE	FALSE
rs2523507_G	379.4	Anomalies of pupillary function	sense organs	0.992782	0.789721	1.04235	0.155541	0.261095	54279	105	54174	7	FALSE	FALSE
rs1971152_C	338	Pain	neurological	0.840633	0.789724	0.995926	0.0153074	0.410096	56944	11263	45681	424	FALSE	FALSE
rs10039427_A	618.6	Vaginal enterocele, congenital or acquired	genitourinary	0.747165	0.789724	1.037	0.136246	0.186888	34015	175	33840	136	FALSE	FALSE
rs580240_T	281.11	Pernicious anemia	hematopoietic	0.199102	0.789725	0.976757	0.0881892	0.486224	40250	264	39986	4	FALSE	FALSE
rs4400674_A	440.22	Atherosclerosis of native arteries of the extremities with intermittent claudication	circulatory system	0.837727	0.789726	0.983285	0.0632099	0.385483	51608	539	51069	1	FALSE	FALSE
rs10771372_T	362.3	Other nondiabetic retinopathy	sense organs	0.240291	0.789727	1.02636	0.097581	0.191368	56381	339	56042	477	FALSE	FALSE
rs1250095_T	509.5	Respiratory arrest	respiratory	0.986473	0.789733	1.04861	0.178019	0.379566	42982	66	42916	241	FALSE	FALSE
rs11085259_T	561	Symptoms involving digestive system	digestive	0.503376	0.789737	0.992046	0.0299502	0.179381	44882	4242	40640	129	FALSE	FALSE
rs730497_A	961	Poisoning by other anti-infectives	injuries & poisonings	0.651229	0.789764	1.04093	0.150444	0.178149	46520	147	46373	28	FALSE	FALSE
rs2239525_G	521.1	Dental caries	digestive	0.931407	0.789766	1.01152	0.042946	0.261121	59055	1435	57620	0	FALSE	FALSE
rs2239526_G	521.1	Dental caries	digestive	0.931407	0.789766	1.01152	0.042946	0.261121	59055	1435	57620	0	FALSE	FALSE
rs4660895_T	327.71	Restless legs syndrome	neurological	0.306732	0.789767	0.987349	0.0477523	0.296285	47456	1101	46355	30	FALSE	FALSE
rs7163757_T	579.2	Splenomegaly	digestive	0.981918	0.789771	1.01272	0.0474063	0.422993	49755	925	48830	29	FALSE	FALSE
rs2239525_G	972.1	Cardiac rhythm regulators causing adverse effects in therapeutic use	injuries & poisonings	0.895276	0.789772	0.908133	0.361449	0.260152	46421	21	46400	0	FALSE	FALSE
rs2239526_G	972.1	Cardiac rhythm regulators causing adverse effects in therapeutic use	injuries & poisonings	0.895276	0.789772	0.908133	0.361449	0.260152	46421	21	46400	0	FALSE	FALSE
rs72979712_T	433.12	Cerebral atherosclerosis	circulatory system	0.583875	0.789777	1.05274	0.192769	0.0525996	52662	271	52391	53	FALSE	FALSE
rs11564710_A	172.2	Other non-epithelial cancer of skin	neoplasms	0.629612	0.789777	1.00635	0.02375	0.416213	56894	4300	52594	119	FALSE	FALSE
rs12593201_A	251.1	Hypoglycemia	endocrine/metabolic	0.849001	0.78978	1.01705	0.0634281	0.267196	39922	648	39274	9	FALSE	FALSE
rs4775238_A	596	Other disorders of bladder	genitourinary	0.201334	0.789793	0.991433	0.0322746	0.415639	58250	2056	56194	248	FALSE	FALSE
rs730497_A	346.2	Nonspecific abnormal results of function study of brain and central nervous system	neurological	0.690437	0.789806	1.04849	0.177642	0.177691	47214	105	47109	37	FALSE	FALSE
rs1250542_A	483	Acute bronchitis and bronchiolitis	respiratory	0.983125	0.789808	0.99239	0.0286579	0.373101	49906	2773	47133	144	FALSE	FALSE
rs12493_T	333.8	Other degenerative diseases of the basal ganglia	neurological	0.693248	0.789811	1.04935	0.18071	0.186134	47181	100	47081	63	FALSE	FALSE
rs6889788_A	300.11	Generalized anxiety disorder	mental disorders	0.898209	0.789817	1.01184	0.0441616	0.185976	37970	1805	36165	53	FALSE	FALSE
rs6136447_G	447.7	Aortic ectasia	circulatory system	0.57458	0.789821	0.978522	0.0814574	0.139277	51588	669	50919	161	FALSE	FALSE
rs8074454_C	293	Symptoms involving head and neck	mental disorders	0.557733	0.789821	1.02961	0.109474	0.330265	58824	188	58636	19	FALSE	FALSE
rs76369685_A	705.8	Hyperhidrosis	dermatologic	0.539448	0.789824	1.04774	0.174964	0.0590018	56100	283	55817	376	FALSE	FALSE
rs5210_A	743	Osteoporosis, osteopenia and pathological fracture	musculoskeletal	0.539245	0.789828	1.00524	0.0196188	0.376473	58963	7087	51876	26	FALSE	FALSE
rs6688365_C	531.5	Gastrojejunal ulcer	digestive	0.180621	0.78983	1.05024	0.183915	0.438375	59391	60	59331	329	FALSE	FALSE
rs56149656_G	253.7	Other disorders of neurohypophysis	endocrine/metabolic	0.427829	0.789831	0.94381	0.216976	0.106363	53604	118	53486	76	FALSE	FALSE
rs6889788_A	709.3	Systemic sclerosis	dermatologic	0.915313	0.789831	0.970693	0.111602	0.186326	52097	274	51823	62	FALSE	FALSE
rs10993460_C	500	Lung disease due to external agents	respiratory	0.302911	0.789834	0.95318	0.179912	0.0883969	43316	202	43114	30	FALSE	FALSE
rs6889788_A	505	Other pulmonary inflamation or edema	respiratory	0.971802	0.789841	0.976377	0.0897	0.187053	43517	429	43088	56	FALSE	FALSE
rs35498576_C	145.4	Cancer of the gums	neoplasms	0.400792	0.789847	0.950337	0.191134	0.280919	61208	70	61138	133	FALSE	FALSE
rs2894536_C	671	Venous/cerebrovascular complications embolism in pregnancy and the puerperium	pregnancy complications	0.449609	0.78985	0.947083	0.204004	0.159409	34904	94	34810	220	FALSE	FALSE
rs1125253_T	627.2	Symptomatic menopause	genitourinary	0.457832	0.789851	0.991277	0.0328738	0.27565	26443	2719	23724	166	FALSE	FALSE
rs1125251_T	627.2	Symptomatic menopause	genitourinary	0.457832	0.789851	0.991277	0.0328738	0.27565	26443	2719	23724	166	FALSE	FALSE
rs9901746_A	686.4	Pyogenic granuloma	dermatologic	0.0158604	0.789861	1.05037	0.184394	0.406379	51265	61	51204	539	FALSE	FALSE
rs11776904_C	626.4	Premenstrual tension syndromes	genitourinary	0.509938	0.789864	1.0782	0.282536	0.158753	23524	45	23479	412	FALSE	FALSE
rs777355_A	297.2	Suicide or self-inflicted injury	mental disorders	0.88573	0.789888	1.02781	0.102951	0.480172	36211	189	36022	206	FALSE	FALSE
rs3775094_A	536	Disorders of function of stomach	digestive	0.999319	0.78989	0.990579	0.0355255	0.463689	54956	1624	53332	313	FALSE	FALSE
rs72648855_T	276.42	Alkalosis	endocrine/metabolic	0.318119	0.789898	1.02701	0.100033	0.107412	41001	518	40483	18	FALSE	FALSE
rs72650615_C	276.42	Alkalosis	endocrine/metabolic	0.318119	0.789898	1.02701	0.100033	0.107412	41001	518	40483	18	FALSE	FALSE
rs1799884_T	707	Chronic ulcer of skin	dermatologic	0.617702	0.789909	0.988473	0.0435145	0.178482	61659	1892	59767	2	FALSE	FALSE
rs10464106_C	473.3	Paralysis/spasm of vocal cords or larynx	respiratory	0.14546	0.789913	0.970236	0.113412	0.106854	42619	428	42191	2	FALSE	FALSE
rs11650000_A	389.2	Conductive hearing loss	sense organs	0.374743	0.789918	1.01386	0.0516773	0.453538	55346	776	54570	183	FALSE	FALSE
rs1016565_A	695.21	Dermatitis herpetiformis	dermatologic	0.757662	0.789919	1.08224	0.296643	0.310157	52741	26	52715	119	FALSE	FALSE
rs11042984_C	761	Cervicalgia	symptoms	0.811725	0.789922	0.994181	0.0219077	0.413194	59132	4788	54344	262	FALSE	FALSE
rs4887810_A	276.41	Acidosis	endocrine/metabolic	0.424324	0.789934	0.99263	0.0277697	0.329502	43549	3267	40282	243	FALSE	FALSE
rs3733227_C	741.6	Villonodular synovitis	musculoskeletal	0.120933	0.789937	1.08344	0.300822	0.334445	51874	24	51850	1	FALSE	FALSE
rs8121252_T	580.31	Nephritis and nephropathy in diseases classified elsewhere	genitourinary	0.614491	0.789938	1.0214	0.0795003	0.340417	46183	356	45827	161	FALSE	FALSE
rs12631733_T	198.1	Secondary malignancy of lymph nodes	neoplasms	0.831088	0.789938	1.00937	0.0350137	0.160529	48284	3343	44941	136	FALSE	FALSE
rs28578604_T	980	Encounter for long-term (current) use of antibiotics	infectious diseases	0.649559	0.789941	0.989592	0.039277	0.219532	61137	1968	59169	74	FALSE	FALSE
rs2380950_G	315.3	Mental retardation	mental disorders	0.334202	0.789941	0.969561	0.116041	0.0954452	58400	450	57950	29	FALSE	FALSE
rs56149656_G	131	Protozoan infection	infectious diseases	0.168046	0.789943	1.10532	0.375913	0.10664	60151	34	60117	88	FALSE	FALSE
rs7946714_C	560	Intestinal obstruction without mention of hernia	digestive	0.117412	0.789956	0.990501	0.0358318	0.21625	43170	2462	40708	48	FALSE	FALSE
rs112412537_A	681.3	Cellulitis and abscess of arm/hand	dermatologic	0.889426	0.789957	1.03821	0.140774	0.0393854	51745	652	51093	669	FALSE	FALSE
rs7405696_C	601.4	Balanoposthitis	genitourinary	0.393971	0.789961	1.0617	0.224783	0.40817	20527	41	20486	180	FALSE	FALSE
rs4433533_G	627.21	Symptomatic artificial menopause	genitourinary	0.0503471	0.789966	0.973664	0.100201	0.214859	24167	305	23862	9	FALSE	FALSE
rs13282002_C	227.3	Benign neoplasm of pituitary gland and craniopharyngeal duct (pouch)	neoplasms	0.502174	0.789967	0.966833	0.126635	0.158654	61048	242	60806	410	FALSE	FALSE
rs76369685_A	574.2	Calculus of bile duct	digestive	0.212756	0.789972	1.04207	0.154704	0.0587703	56874	366	56508	377	FALSE	FALSE
rs2908296_T	251.1	Hypoglycemia	endocrine/metabolic	0.140888	0.789973	1.02084	0.0774302	0.153043	39894	646	39248	38	FALSE	FALSE
rs7632381_C	427.9	Palpitations	circulatory system	0.293619	0.789975	1.0059	0.0220884	0.435387	42414	4932	37482	8	FALSE	FALSE
rs2924447_A	457	Encounter for long-term (current) use of anticoagulants, antithrombotics, aspirin	circulatory system	0.183093	0.789982	0.989991	0.0377687	0.141103	47671	3333	44338	482	FALSE	FALSE
rs8121252_T	938	Dermatitis due to solar radiation	dermatologic	0.70638	0.789984	1.01091	0.040743	0.341387	49996	1410	48586	179	FALSE	FALSE
rs6026591_A	465.4	Acute laryngitis and tracheitis	respiratory	0.909194	0.789985	1.02589	0.0959787	0.379842	45411	232	45179	109	FALSE	FALSE
rs142848532_T	550.6	Incisional hernia	digestive	0.210018	0.789986	1.02901	0.107377	0.0479737	54384	954	53430	909	FALSE	FALSE
rs10766394_G	251.1	Hypoglycemia	endocrine/metabolic	0.280848	0.789986	1.0155	0.0577556	0.379872	39874	647	39227	62	FALSE	FALSE
rs4887810_A	592.2	Urethritis and urethral syndrome	genitourinary	0.0510941	0.790003	0.946864	0.205026	0.324787	45693	56	45637	257	FALSE	FALSE
rs6031558_C	635	Hemorrhage during pregnancy; childbirth and postpartum	pregnancy complications	0.398902	0.790016	1.0222	0.0824671	0.329595	32992	340	32652	13	FALSE	FALSE
rs13282002_C	738.4	Acquired spondylolisthesis	musculoskeletal	0.44072	0.790016	0.982721	0.0654559	0.15889	54928	914	54014	362	FALSE	FALSE
rs11263762_A	803	Fracture of upper limb	injuries & poisonings	0.0891703	0.790019	1.00801	0.0299462	0.410325	53192	2433	50759	78	FALSE	FALSE
rs72650616_A	704	Diseases of hair and hair follicles	dermatologic	0.22305	0.790021	0.982893	0.0647979	0.107058	59206	1295	57911	98	FALSE	FALSE
rs2380950_G	386	Vertiginous syndromes and other disorders of vestibular system	sense organs	0.340179	0.790023	1.01853	0.0689585	0.0947932	53949	1283	52666	27	FALSE	FALSE
rs2948567_T	588.2	Secondary hyperparathyroidism (of renal origin)	genitourinary	0.789579	0.790026	1.019	0.0706677	0.332908	46205	456	45749	247	FALSE	FALSE
rs2133705_C	742.8	Articular cartilage disorder	musculoskeletal	0.118013	0.790027	1.05728	0.209171	0.488182	51067	46	51021	872	FALSE	FALSE
rs10766394_G	272	Disorders of lipoid metabolism	endocrine/metabolic	0.455316	0.790029	1.00398	0.0149274	0.377127	58524	19128	39396	91	FALSE	FALSE
rs62405452_A	306.1	Mental disorders durring/after pregnancy	mental disorders	0.697648	0.790035	0.965081	0.133487	0.103665	19235	321	18914	4	FALSE	FALSE
rs62405453_A	306.1	Mental disorders durring/after pregnancy	mental disorders	0.697648	0.790035	0.965081	0.133487	0.103665	19235	321	18914	4	FALSE	FALSE
rs62405454_C	306.1	Mental disorders durring/after pregnancy	mental disorders	0.697648	0.790035	0.965081	0.133487	0.103665	19235	321	18914	4	FALSE	FALSE
rs112412537_A	295	Schizophrenia and other psychotic disorders	mental disorders	0.566404	0.790035	0.96653	0.127853	0.038876	36655	877	35778	483	FALSE	FALSE
rs6688365_C	369.2	Eye infection, viral	sense organs	0.477007	0.790044	0.971804	0.10742	0.438189	54036	177	53859	298	FALSE	FALSE
rs76369685_A	362.4	Retinal vascular changes and abnomalities	sense organs	0.0926642	0.790045	1.04465	0.164061	0.058237	56459	323	56136	373	FALSE	FALSE
rs2239525_G	284	Aplastic anemia	hematopoietic	0.986301	0.790045	0.988863	0.0420647	0.261257	41507	1517	39990	0	FALSE	FALSE
rs2239526_G	284	Aplastic anemia	hematopoietic	0.986301	0.790045	0.988863	0.0420647	0.261257	41507	1517	39990	0	FALSE	FALSE
rs2380950_G	790.1	Elevated sedimentation rate	symptoms	0.0463393	0.790046	0.963136	0.141072	0.0957858	54079	304	53775	29	FALSE	FALSE
rs4558932_C	459.1	Hemorrhage NOS	circulatory system	0.235744	0.79005	1.02977	0.110192	0.211996	50225	244	49981	496	FALSE	FALSE
rs34506303_G	722.6	Degeneration of intervertebral disc	musculoskeletal	0.671875	0.790053	0.99096	0.0341091	0.158851	52159	3672	48487	916	FALSE	FALSE
rs730497_A	381.11	Suppurative and unspecified otitis media	sense organs	0.46766	0.790056	1.0125	0.04667	0.178256	55998	1662	54336	45	FALSE	FALSE
rs5210_A	360.2	Progressive myopia	sense organs	0.339289	0.790057	1.03913	0.144181	0.377104	57032	102	56930	27	FALSE	FALSE
rs4433533_G	556.1	Ulceration of intestine	digestive	0.269653	0.790062	0.97374	0.0999528	0.215713	41043	304	40739	15	FALSE	FALSE
rs4400674_A	287.3	Thrombocytopenia	hematopoietic	0.786283	0.790067	0.993464	0.0246298	0.384898	51511	3811	47700	1	FALSE	FALSE
rs497273_C	555.2	Ulcerative colitis	digestive	0.222317	0.790071	1.01209	0.0451467	0.344545	41681	1128	40553	214	FALSE	FALSE
rs4775238_A	790	Nonspecific findings on examination of blood	symptoms	0.0311672	0.790073	1.02024	0.0752658	0.415996	53950	366	53584	229	FALSE	FALSE
rs2564929_T	585.3	Chronic renal failure [CKD]	genitourinary	0.561562	0.790081	1.00593	0.0222065	0.328812	51575	5607	45968	14	FALSE	FALSE
rs35498576_C	795.82	Elevated cancer antigen 125 [CA 125]	symptoms	0.229426	0.790081	0.954167	0.176243	0.28086	61771	82	61689	132	FALSE	FALSE
rs35498576_C	802	Fracture of pelvis	injuries & poisonings	0.75075	0.790096	1.01996	0.074243	0.281399	51180	455	50725	110	FALSE	FALSE
rs5210_A	302.1	Decreased libido	mental disorders	0.0813006	0.790097	1.02928	0.108426	0.377471	36379	181	36198	18	FALSE	FALSE
rs1250095_T	433.1	Occlusion and stenosis of precerebral arteries	circulatory system	0.942896	0.790098	0.991337	0.0326885	0.378241	54378	2215	52163	306	FALSE	FALSE
rs6026591_A	571.51	Cirrhosis of liver without mention of alcohol	digestive	0.305703	0.7901	0.991315	0.032771	0.379777	48668	2107	46561	128	FALSE	FALSE
rs2971670_T	760	Back pain	symptoms	0.357637	0.790101	0.994713	0.0199154	0.178539	56744	11275	45469	48	FALSE	FALSE
rs1016565_A	681	Superficial cellulitis and abscess	dermatologic	0.816242	0.790104	1.00595	0.0223054	0.310548	56814	5205	51609	121	FALSE	FALSE
rs6026591_A	283.1	Autoimmune hemolytic anemias	hematopoietic	0.871023	0.790105	1.05125	0.187766	0.379367	39956	60	39896	102	FALSE	FALSE
rs2285676_G	300.9	Posttraumatic stress disorder	mental disorders	0.186717	0.79011	1.01162	0.0434139	0.377676	37376	1178	36198	19	FALSE	FALSE
rs777355_A	414.2	ASCVD	circulatory system	0.428554	0.790111	1.02234	0.083023	0.481039	46411	300	46111	242	FALSE	FALSE
rs2941257_T	618	Genital prolapse	genitourinary	0.973659	0.790112	0.986048	0.0527859	0.260185	34806	970	33836	147	FALSE	FALSE
rs8074454_C	386	Vertiginous syndromes and other disorders of vestibular system	sense organs	0.297495	0.790112	1.01144	0.042754	0.331863	53959	1283	52676	17	FALSE	FALSE
rs1971152_C	772.1	Muscular wasting and disuse atrophy	symptoms	0.844066	0.790115	1.04038	0.148724	0.410957	53283	93	53190	399	FALSE	FALSE
rs1848068_T	379.4	Anomalies of pupillary function	sense organs	0.265094	0.790118	1.03954	0.145714	0.334716	54255	105	54150	33	FALSE	FALSE
rs11708903_G	525	Other diseases of the teeth and supporting structures	digestive	0.0458781	0.790119	1.0168	0.0626124	0.455075	58063	520	57543	80	FALSE	FALSE
rs10842991_T	532	Dysphagia	digestive	0.5358	0.790126	0.993095	0.0260344	0.190822	42613	5702	36911	382	FALSE	FALSE
rs2908289_A	433.3	Cerebral ischemia	circulatory system	0.922644	0.790127	1.00949	0.0354736	0.178985	55404	2981	52423	19	FALSE	FALSE
rs12631733_T	614.32	Chronic inflammatory pelvic disease	genitourinary	0.879332	0.790128	1.05303	0.194148	0.159894	31105	94	31011	84	FALSE	FALSE
rs12453443_G	374.6	Dermatochalasis	sense organs	0.38563	0.790139	0.986717	0.0502461	0.404497	54375	854	53521	655	FALSE	FALSE
rs4775238_A	430.2	Intracerebral hemorrhage	circulatory system	0.0308618	0.790139	0.983707	0.0617244	0.415861	52782	549	52233	222	FALSE	FALSE
rs4775238_A	440.2	Atherosclerosis of the extremities	circulatory system	0.0691116	0.790142	1.01275	0.0476081	0.416533	51811	947	50864	216	FALSE	FALSE
rs1411435_G	335	Multiple sclerosis	neurological	0.14699	0.790144	0.981162	0.0714611	0.0952928	48288	1194	47094	55	FALSE	FALSE
rs925095_T	362.27	Drusen (degenerative) of retina	sense organs	0.951368	0.790146	1.02941	0.108902	0.380922	56522	181	56341	160	FALSE	FALSE
rs2285676_G	604.3	Peyronie's disease	genitourinary	0.16408	0.790146	1.03646	0.134552	0.371885	19666	119	19547	9	FALSE	FALSE
rs1125253_T	320	Meningitis	neurological	0.0225098	0.790146	0.976409	0.0897113	0.274184	61942	317	61625	416	FALSE	FALSE
rs1125251_T	320	Meningitis	neurological	0.0225098	0.790146	0.976409	0.0897113	0.274184	61942	317	61625	416	FALSE	FALSE
rs580240_T	210	Benign neoplasm of lip, oral cavity, and pharynx	neoplasms	0.094126	0.790147	0.974303	0.097825	0.485359	61470	211	61259	7	FALSE	FALSE
rs144155527_T	694.1	Vitiligo	dermatologic	0.0592813	0.790149	0.827077	0.713436	0.0181096	52762	66	52696	140	FALSE	FALSE
rs730497_A	378.1	Strabismus (not specified as paralytic)	sense organs	0.356313	0.790149	1.0203	0.0755271	0.179148	54748	608	54140	42	FALSE	FALSE
rs6483215_A	278.11	Morbid obesity	endocrine/metabolic	0.84131	0.790153	0.990023	0.037681	0.2355	50879	3868	47011	58	FALSE	FALSE
rs10464106_C	747	Cardiac and circulatory congenital anomalies	congenital anomalies	0.0437756	0.790153	1.01125	0.0420239	0.107489	61425	3159	58266	3	FALSE	FALSE
rs2285676_G	687.4	Disturbance of skin sensation	dermatologic	0.2847	0.790156	0.992941	0.0266224	0.377142	50892	3250	47642	14	FALSE	FALSE
rs7531911_G	560.4	Other intestinal obstruction	digestive	0.00391203	0.790157	0.988783	0.0423919	0.294728	42132	1401	40731	22	FALSE	FALSE
rs55754152_A	569.2	Gastrointestinal complications	digestive	0.953924	0.790161	0.976555	0.0891531	0.0514141	52826	1386	51440	31	FALSE	FALSE
rs867635_T	253.4	Anterior pituitary disorders	endocrine/metabolic	0.714102	0.790169	0.950656	0.190171	0.0786085	53741	196	53545	17	FALSE	FALSE
rs3802113_G	250.4	Abnormal glucose	endocrine/metabolic	0.413926	0.790175	1.00702	0.0262822	0.165968	50350	6435	43915	56	FALSE	FALSE
rs4433533_G	428	Congestive heart failure; nonhypertensive	circulatory system	0.279065	0.790182	0.993957	0.02278	0.214277	56707	7091	49616	14	FALSE	FALSE
rs10937714_C	550.3	Femoral hernia	digestive	0.413062	0.790187	0.900283	0.394811	0.212041	53756	21	53735	581	FALSE	FALSE
rs4775238_A	271.9	Other disorders of carbohydrate transport and metabolism	endocrine/metabolic	0.0892533	0.790189	0.946162	0.207998	0.415937	61977	48	61929	264	FALSE	FALSE
rs9901746_A	510.2	Lung transplant	respiratory	0.126734	0.79019	0.973103	0.102475	0.406917	52813	200	52613	578	FALSE	FALSE
rs11075255_A	531.1	Hemorrhage from gastrointestinal ulcer	digestive	0.907997	0.790197	0.973831	0.0996686	0.402639	59562	211	59351	309	FALSE	FALSE
rs12453443_G	562	Diverticulosis and diverticulitis	digestive	0.40193	0.790197	0.993253	0.0254441	0.404099	44108	3797	40311	508	FALSE	FALSE
rs8070737_T	281.13	Folate-deficiency anemia	hematopoietic	0.449329	0.790198	1.06713	0.244209	0.18082	40026	54	39972	18	FALSE	FALSE
rs10039427_A	362.6	Peripheral retinal degenerations	sense organs	0.938435	0.790201	1.04761	0.174832	0.185387	56390	106	56284	223	FALSE	FALSE
rs4513637_G	426.31	Right bundle branch block	circulatory system	0.00598269	0.790204	1.02502	0.0928854	0.175874	37541	406	37135	373	FALSE	FALSE
rs1971152_C	224.1	Benign neoplasm of eye, uveal	neoplasms	0.853727	0.790206	1.03133	0.115946	0.411044	60586	154	60432	460	FALSE	FALSE
rs1250590_A	250.5	Glycosuria or Acetonuria	endocrine/metabolic	0.596187	0.790209	1.05696	0.208225	0.472411	43297	47	43250	747	FALSE	FALSE
rs116761056_T	53.1	Herpes zoster with nervous system complications	infectious diseases	0.223856	0.79021	1.10711	0.382491	0.0189498	49631	168	49463	134	FALSE	FALSE
rs1848068_T	244.5	Congenital hypothyroidism	endocrine/metabolic	0.0609801	0.790214	0.960575	0.151194	0.336952	49378	100	49278	32	FALSE	FALSE
rs13282002_C	70.4	Chronic hepatitis	infectious diseases	0.928013	0.790214	1.02788	0.103376	0.158977	49633	344	49289	321	FALSE	FALSE
rs10766394_G	159	Malignant neoplasm of other and ill-defined sites within the digestive organs and peritoneum	neoplasms	0.464228	0.790215	1.01283	0.0479336	0.377674	55859	943	54916	93	FALSE	FALSE
rs6128461_T	635	Hemorrhage during pregnancy; childbirth and postpartum	pregnancy complications	0.325839	0.790226	0.978738	0.08079	0.379211	32983	339	32644	24	FALSE	FALSE
rs10133035_T	250.25	Diabetes type 2 with peripheral circulatory disorders	endocrine/metabolic	0.446334	0.790226	0.983519	0.0624716	0.355015	44253	594	43659	322	FALSE	FALSE
rs10116772_A	696.4	Psoriasis	dermatologic	0.864762	0.790231	1.01216	0.0454391	0.409719	51445	1021	50424	37	FALSE	FALSE
rs234866_A	530.9	Heartburn	digestive	0.220172	0.790233	0.98056	0.0738	0.307493	37583	441	37142	95	FALSE	FALSE
rs6817471_C	379.4	Anomalies of pupillary function	sense organs	0.269866	0.79024	1.03952	0.145713	0.334743	54252	105	54147	36	FALSE	FALSE
rs10814915_T	969	Poisoning by psychotropic agents	injuries & poisonings	0.740479	0.790241	1.03208	0.118725	0.426754	46467	145	46322	86	FALSE	FALSE
rs11002898_A	259.4	Precocious sexual development and puberty NEC	endocrine/metabolic	0.489504	0.790243	0.959586	0.155089	0.251265	53547	118	53429	134	FALSE	FALSE
rs1016565_A	560.2	Impaction of intestine	digestive	0.397857	0.790243	0.969327	0.11712	0.309815	40834	174	40660	95	FALSE	FALSE
rs10181515_T	465.4	Acute laryngitis and tracheitis	respiratory	0.115889	0.790244	0.970496	0.112591	0.226323	45497	232	45265	18	FALSE	FALSE
rs11890449_T	732	Osteochondropathies	musculoskeletal	0.862266	0.790245	1.06686	0.243318	0.0514476	49808	165	49643	44	FALSE	FALSE
rs1848068_T	316	Substance addiction and disorders	mental disorders	0.115613	0.790252	0.992206	0.0294185	0.335016	50129	2762	47367	32	FALSE	FALSE
rs1848067_T	797	Shock	symptoms	0.235219	0.790268	1.01009	0.0377293	0.360644	61899	1576	60323	58	FALSE	FALSE
rs7632381_C	331	Other cerebral degenerations	neurological	0.483152	0.790269	0.988017	0.0453259	0.435913	48153	1016	47137	8	FALSE	FALSE
rs6899342_G	362.22	Macular degeneration, wet	sense organs	0.894688	0.790271	1.04113	0.151568	0.248762	56526	120	56406	93	FALSE	FALSE
rs76369685_A	588.1	Renal osteodystrophy	genitourinary	0.464283	0.790273	0.975753	0.092294	0.0590925	46808	1111	45697	295	FALSE	FALSE
rs34506303_G	960	Poisoning by antibiotics	injuries & poisonings	0.686984	0.790274	0.98962	0.0392331	0.158406	48240	2584	45656	833	FALSE	FALSE
rs4237150_C	459	Other disorders of circulatory system	circulatory system	0.746575	0.790274	1.00978	0.0366122	0.411645	51938	1595	50343	119	FALSE	FALSE
rs2924447_A	872	Traumatic amputation	injuries & poisonings	0.574378	0.79028	0.95601	0.169159	0.141352	55291	149	55142	551	FALSE	FALSE
rs12493_T	740	Osteoarthrosis	musculoskeletal	0.966156	0.79028	0.994278	0.0215777	0.186015	58014	10442	47572	68	FALSE	FALSE
rs2948567_T	271	Disorders of carbohydrate transport and metabolism	endocrine/metabolic	0.90623	0.790282	0.98383	0.0612998	0.333483	62486	613	61873	327	FALSE	FALSE
rs3213571_C	535	Gastritis and duodenitis	digestive	0.927251	0.790283	1.01738	0.0647864	0.0838763	55099	1587	53512	117	FALSE	FALSE
rs497273_C	601.11	Acute prostatitis	genitourinary	0.699828	0.790289	1.03739	0.138028	0.344379	20672	118	20554	110	FALSE	FALSE
rs2523506_T	611.11	Mammographic microcalcification	genitourinary	0.452045	0.790293	1.02385	0.0886482	0.160709	56033	481	55552	24	FALSE	FALSE
rs6889788_A	333.8	Other degenerative diseases of the basal ganglia	neurological	0.696565	0.790299	1.04923	0.180716	0.18614	47185	100	47085	59	FALSE	FALSE
rs7531911_G	764	Sciatica	symptoms	0.147262	0.790303	1.01086	0.0406261	0.294469	56534	1515	55019	32	FALSE	FALSE
rs117252445_A	276.1	Electrolyte imbalance	endocrine/metabolic	0.283073	0.790305	0.991046	0.0338244	0.0559555	51532	11103	40429	94	FALSE	FALSE
rs4775238_A	475.9	Postnasal drip	respiratory	0.444014	0.790306	1.01826	0.0680419	0.4144	42471	452	42019	183	FALSE	FALSE
rs730497_A	270	Disorders of protein plasma/amino-acid transport and metabolism	endocrine/metabolic	0.356153	0.790307	0.984166	0.0600243	0.178904	59968	970	58998	43	FALSE	FALSE
rs1848067_T	702.2	Seborrheic keratosis	dermatologic	0.259643	0.790309	0.993334	0.0251521	0.360889	59086	3926	55160	53	FALSE	FALSE
rs6026592_A	172.2	Other non-epithelial cancer of skin	neoplasms	0.0830958	0.790316	1.00642	0.0240728	0.380778	56873	4305	52568	140	FALSE	FALSE
rs1364809_C	671	Venous/cerebrovascular complications embolism in pregnancy and the puerperium	pregnancy complications	0.390491	0.790316	1.11866	0.421708	0.0248491	35112	95	35017	5	FALSE	FALSE
rs2908296_T	571	Chronic liver disease and cirrhosis	digestive	0.363669	0.790319	1.00854	0.0319764	0.15387	50806	4179	46627	56	FALSE	FALSE
rs12302189_A	290.16	Vascular dementia	mental disorders	0.907065	0.790324	0.940133	0.232178	0.0552388	49639	197	49442	89	FALSE	FALSE
rs1799884_T	599	Other symptoms/disorders or the urinary system	genitourinary	0.655167	0.790351	0.994383	0.0211878	0.178607	54533	9592	44941	2	FALSE	FALSE
rs56149656_G	370.2	Superficial keratitis	sense organs	0.0986989	0.790362	1.06915	0.251523	0.106379	54146	82	54064	76	FALSE	FALSE
rs10181515_T	634	Miscarriage; stillbirth	pregnancy complications	0.523947	0.790369	1.02132	0.079362	0.227499	33121	469	32652	14	FALSE	FALSE
rs4812816_A	611.11	Mammographic microcalcification	genitourinary	0.168832	0.79037	1.02143	0.0797773	0.215997	56017	481	55536	44	FALSE	FALSE
rs11890449_T	250.42	Other abnormal glucose	endocrine/metabolic	0.730731	0.790371	0.987707	0.0465294	0.052183	49518	5588	43930	42	FALSE	FALSE
rs12453443_G	258.1	Postablative ovarian failure	endocrine/metabolic	0.514436	0.790373	1.05921	0.216388	0.401415	29746	44	29702	345	FALSE	FALSE
rs6483215_A	433	Cerebrovascular disease	circulatory system	0.575464	0.790373	0.99382	0.023322	0.236023	58613	6234	52379	74	FALSE	FALSE
rs11042984_C	279.8	Other specified disorders involving the immune mechanism	endocrine/metabolic	0.886692	0.790378	1.04739	0.174194	0.413492	55931	68	55863	255	FALSE	FALSE
rs72648855_T	706	Diseases of sebaceous glands	dermatologic	0.0504124	0.790383	0.988197	0.044666	0.106885	58956	2796	56160	22	FALSE	FALSE
rs72650615_C	706	Diseases of sebaceous glands	dermatologic	0.0504124	0.790383	0.988197	0.044666	0.106885	58956	2796	56160	22	FALSE	FALSE
rs2074090_G	750.22	Congenital anomaly of gallbladder, bile ducts, liver, pancreas	congenital anomalies	0.381389	0.790388	1.03663	0.135344	0.352312	59067	119	58948	325	FALSE	FALSE
rs10116772_A	550.1	Inguinal hernia	digestive	0.660482	0.79039	1.012	0.0448762	0.409615	55319	1072	54247	50	FALSE	FALSE
rs1125253_T	381.9	Otorrhea	sense organs	0.299186	0.790395	0.974723	0.0963203	0.274754	54314	276	54038	355	FALSE	FALSE
rs1125251_T	381.9	Otorrhea	sense organs	0.299186	0.790395	0.974723	0.0963203	0.274754	54314	276	54038	355	FALSE	FALSE
rs12302189_A	695.8	Other specified erythematous conditions	dermatologic	0.954059	0.790401	0.955469	0.171389	0.05588	53078	341	52737	100	FALSE	FALSE
rs12493_T	709.3	Systemic sclerosis	dermatologic	0.914105	0.790402	0.970774	0.111599	0.186321	52093	274	51819	66	FALSE	FALSE
rs12531914_A	201	Hodgkin's disease	neoplasms	0.894506	0.790409	0.962953	0.142039	0.26866	60074	128	59946	116	FALSE	FALSE
rs4400674_A	117.1	Histoplasmosis	infectious diseases	0.876891	0.790414	0.972492	0.104953	0.385362	53765	194	53571	1	FALSE	FALSE
rs9901746_A	604	Disorders of penis	genitourinary	0.539471	0.790424	0.982666	0.0657964	0.409406	19880	510	19370	199	FALSE	FALSE
rs10771372_T	386.9	Dizziness and giddiness (Light-headedness and vertigo)	sense organs	0.667529	0.790426	0.99273	0.0274559	0.191843	57143	4868	52275	470	FALSE	FALSE
rs112412537_A	613	Other nonmalignant breast conditions	genitourinary	0.907331	0.790433	1.02266	0.0843077	0.0390384	60671	1960	58711	778	FALSE	FALSE
rs2268569_T	727.8	Plica syndrome	musculoskeletal	0.283165	0.790436	0.92017	0.313072	0.0816444	46972	73	46899	7	FALSE	FALSE
rs4701619_C	428.4	Heart failure with preserved EF [Diastolic heart failure]	circulatory system	0.94716	0.790439	0.989718	0.0388913	0.186438	51985	2425	49560	74	FALSE	FALSE
rs9901746_A	356	Hereditary and idiopathic peripheral neuropathy	neurological	0.515631	0.790439	1.0093	0.0348459	0.406168	56905	1790	55115	599	FALSE	FALSE
rs11042984_C	371	Inflammation of the eye	sense organs	0.901751	0.790439	1.00831	0.0311541	0.413251	56179	2263	53916	249	FALSE	FALSE
rs6688365_C	735.1	Flat foot	musculoskeletal	0.195555	0.790441	0.976277	0.0903467	0.438223	54316	251	54065	304	FALSE	FALSE
rs117252445_A	635.3	Placenta previa and abruptio placenta	pregnancy complications	0.618291	0.790443	0.924345	0.296047	0.0567793	32732	122	32610	57	FALSE	FALSE
rs10842991_T	854	Complications of cardiac/vascular device, implant, and graft	injuries & poisonings	0.540272	0.790449	1.01444	0.0539532	0.191516	54481	1122	53359	490	FALSE	FALSE
rs34506303_G	347	Cataplexy and narcolepsy	neurological	0.334987	0.790454	0.943841	0.217513	0.158939	46455	83	46372	823	FALSE	FALSE
rs2908297_T	522.5	Periapical abscess	digestive	0.118348	0.790458	1.04159	0.153341	0.156337	57760	159	57601	20	FALSE	FALSE
rs10842991_T	362.3	Other nondiabetic retinopathy	sense organs	0.253397	0.79046	1.02627	0.0975743	0.191398	56346	339	56007	513	FALSE	FALSE
rs2380950_G	619.5	Noninflammatory disorders of vulva and perineum	genitourinary	0.401438	0.790464	0.953035	0.181039	0.0949122	31192	185	31007	11	FALSE	FALSE
rs10814915_T	726.4	Calcaneal spur; Exostosis NOS	musculoskeletal	0.9269	0.790466	0.973889	0.0995759	0.425548	47037	208	46829	83	FALSE	FALSE
rs724016_G	535.9	Gastritis and duodenitis, NOS	digestive	0.273791	0.790467	1.01941	0.0723692	0.434844	54001	392	53609	13	FALSE	FALSE
rs2523507_G	972.1	Cardiac rhythm regulators causing adverse effects in therapeutic use	injuries & poisonings	0.897458	0.790471	0.908425	0.361471	0.26011	46415	21	46394	6	FALSE	FALSE
rs3733227_C	795	Other and nonspecific abnormal cytological, histological and immunological findings	symptoms	0.0741385	0.790482	0.968947	0.118734	0.33584	61976	162	61814	2	FALSE	FALSE
rs117252445_A	291	Other specified nonpsychotic and/or transient mental disorders	mental disorders	0.546376	0.790482	0.982886	0.0649715	0.055562	51843	2402	49441	92	FALSE	FALSE
rs777355_A	726	Peripheral enthesopathies and allied syndromes	musculoskeletal	0.55012	0.790484	1.00525	0.0196991	0.481741	52851	6180	46671	274	FALSE	FALSE
rs1510148_T	614.54	Abscess or ulceration of vulva	genitourinary	0.878288	0.790499	0.944562	0.214684	0.260016	31025	58	30967	132	FALSE	FALSE
rs4984980_A	575	Other biliary tract disease	digestive	0.657707	0.79051	1.01203	0.0450331	0.188869	57945	1662	56283	635	FALSE	FALSE
rs8003022_G	592.1	Cystitis	genitourinary	0.894505	0.790511	0.988928	0.0419127	0.392856	47100	1253	45847	40	FALSE	FALSE
rs1971152_C	426.23	Second degree AV block	circulatory system	0.773893	0.790512	1.02366	0.0880273	0.410873	37486	269	37217	288	FALSE	FALSE
rs6817471_C	516	Abnormal sputum	respiratory	0.0388688	0.790514	1.0142	0.0530951	0.335852	62389	806	61583	40	FALSE	FALSE
rs16860758_G	374.3	Ptosis of eyelid	sense organs	0.409665	0.790515	0.977659	0.0850571	0.184843	54062	469	53593	585	FALSE	FALSE
rs1848067_T	446.2	Acute febrile mucocutaneous lymph node syndrome (Kawasaki disease)	circulatory system	0.542793	0.790517	0.925358	0.29203	0.361061	51051	26	51025	47	FALSE	FALSE
rs1364809_C	275.51	Hypocalcemia	endocrine/metabolic	0.374894	0.790518	0.95385	0.177869	0.0252567	56203	708	55495	10	FALSE	FALSE
rs55754152_A	578	Gastrointestinal hemorrhage	digestive	0.948066	0.79052	1.01301	0.0486586	0.0515253	53498	4667	48831	34	FALSE	FALSE
rs11564710_A	771.2	Cramp of limb	symptoms	0.8006	0.790523	1.03068	0.113767	0.416359	54465	160	54305	122	FALSE	FALSE
rs2133705_C	427.11	Paroxysmal supraventricular tachycardia	circulatory system	0.631282	0.790526	0.98953	0.0396226	0.490533	38238	1356	36882	661	FALSE	FALSE
rs10814915_T	270.2	Disorders of amino-acid metabolism	endocrine/metabolic	0.842631	0.790537	1.04016	0.148242	0.425852	59024	92	58932	113	FALSE	FALSE
rs78028320_A	204.3	Monocytic leukemia	neoplasms	0.759565	0.79054	0.940482	0.231026	0.187892	59819	64	59755	325	FALSE	FALSE
rs7946714_C	303.4	Somatoform disorder	mental disorders	0.518495	0.790543	0.974268	0.0981492	0.216852	36495	312	36183	37	FALSE	FALSE
rs12453443_G	305.2	Eating disorder	mental disorders	0.312491	0.790544	0.981904	0.0687545	0.404355	36259	456	35803	443	FALSE	FALSE
rs11075255_A	202.24	Large cell lymphoma	neoplasms	0.942386	0.790546	1.04078	0.1505	0.402264	59860	91	59769	306	FALSE	FALSE
rs2908296_T	835	Internal derangement of knee	injuries & poisonings	0.263012	0.790547	0.98395	0.0609175	0.153902	59515	1071	58444	61	FALSE	FALSE
rs2971670_T	961	Poisoning by other anti-infectives	injuries & poisonings	0.544082	0.790548	1.04079	0.150516	0.178165	46513	147	46366	38	FALSE	FALSE
rs12453443_G	289.4	Lymphadenitis	hematopoietic	0.0661017	0.790551	1.00751	0.0281675	0.402766	47900	2807	45093	586	FALSE	FALSE
rs2908289_A	242.2	Toxic multinodular goiter	endocrine/metabolic	0.306177	0.79056	0.955829	0.1701	0.178987	49417	122	49295	14	FALSE	FALSE
rs10464106_C	388	Other disorders of ear	sense organs	0.221343	0.790568	1.05474	0.200682	0.107381	54870	127	54743	1	FALSE	FALSE
rs730497_A	117	Mycoses	infectious diseases	0.39929	0.790573	0.980907	0.0725924	0.178096	54201	665	53536	39	FALSE	FALSE
rs1905505_A	724.8	Other symptoms referable to back	musculoskeletal	0.786021	0.790574	1.02733	0.101538	0.288953	49245	236	49009	278	FALSE	FALSE
rs1848068_T	741.6	Villonodular synovitis	musculoskeletal	0.113833	0.790578	1.08316	0.300826	0.334548	51846	24	51822	31	FALSE	FALSE
rs2908289_A	740.9	Osteoarthrosis NOS	musculoskeletal	0.689013	0.790585	0.992818	0.0271429	0.178454	53714	6106	47608	17	FALSE	FALSE
rs55754152_A	374	Other disorders of eyelids	sense organs	0.903891	0.790593	0.977849	0.0843544	0.0515564	55609	1502	54107	36	FALSE	FALSE
rs34506303_G	289.8	Polycythemia, secondary	hematopoietic	0.891907	0.790597	1.02802	0.104053	0.157894	44796	340	44456	806	FALSE	FALSE
rs2564929_T	70.2	Viral hepatitis B	infectious diseases	0.0457968	0.790604	1.02632	0.0978373	0.326759	49815	238	49577	14	FALSE	FALSE
rs1799884_T	696.3	Pityriasis	dermatologic	0.0818574	0.790605	1.10445	0.374148	0.179745	52850	22	52828	2	FALSE	FALSE
rs72648855_T	306.1	Mental disorders durring/after pregnancy	mental disorders	0.704551	0.790608	0.965178	0.133485	0.103624	19233	321	18912	6	FALSE	FALSE
rs72650615_C	306.1	Mental disorders durring/after pregnancy	mental disorders	0.704551	0.790608	0.965178	0.133485	0.103624	19233	321	18912	6	FALSE	FALSE
rs8074454_C	275.53	Disorders of phosphorus metabolism	endocrine/metabolic	0.481703	0.790623	0.986316	0.0518951	0.330411	56351	862	55489	18	FALSE	FALSE
rs34506303_G	655	Known or suspected fetal abnormality affecting management of mother	pregnancy complications	0.0980384	0.790626	0.98722	0.0484445	0.158339	34104	1875	32229	601	FALSE	FALSE
rs2074090_G	254	Diseases of thymus gland	endocrine/metabolic	0.0501772	0.790628	1.08921	0.32187	0.353333	53301	21	53280	299	FALSE	FALSE
rs2380949_G	250.3	Insulin pump user	endocrine/metabolic	0.0823312	0.790628	0.987994	0.0454955	0.0957361	47140	3218	43922	46	FALSE	FALSE
rs6026592_A	363.3	Chorioretinal scars	sense organs	0.202395	0.790629	1.03489	0.129169	0.380369	56942	127	56815	147	FALSE	FALSE
rs116761056_T	259	Other endocrine disorders	endocrine/metabolic	0.106046	0.790632	1.06225	0.227447	0.0190546	53924	499	53425	146	FALSE	FALSE
rs6867984_A	306.1	Mental disorders durring/after pregnancy	mental disorders	0.701112	0.790634	0.965182	0.133485	0.103645	19234	321	18913	5	FALSE	FALSE
rs4400674_A	600	Hyperplasia of prostate	genitourinary	0.64704	0.790638	1.00823	0.0308621	0.384829	23756	3099	20657	0	FALSE	FALSE
rs6031558_C	743.21	Pathologic fracture of vertebrae	musculoskeletal	0.996815	0.79064	1.02568	0.0955019	0.327409	52126	246	51880	22	FALSE	FALSE
rs10181515_T	620	Dysplasia of female genital organs	genitourinary	0.671719	0.790641	0.953043	0.181164	0.227372	34050	89	33961	14	FALSE	FALSE
rs2133705_C	792	Abnormal Papanicolaou smear of cervix and cervical HPV	genitourinary	0.205491	0.79065	0.989589	0.0394234	0.49052	28324	1365	26959	492	FALSE	FALSE
rs10116772_A	41	Bacterial infection NOS	infectious diseases	0.546125	0.790651	0.994745	0.0198483	0.409622	57254	5881	51373	48	FALSE	FALSE
rs35533056_A	687.1	Rash and other nonspecific skin eruption	dermatologic	0.951875	0.790674	0.99374	0.0236575	0.386474	51530	4106	47424	267	FALSE	FALSE
rs4930046_A	519	Other diseases of respiratory system, not elsewhere classified	respiratory	0.548572	0.790678	0.992429	0.0286325	0.481185	58199	2590	55609	649	FALSE	FALSE
rs10860209_A	253.2	Pituitary hypofunction	endocrine/metabolic	0.507481	0.790678	0.966866	0.126947	0.152641	53498	248	53250	324	FALSE	FALSE
rs3802113_G	724.8	Other symptoms referable to back	musculoskeletal	0.449809	0.790681	0.967273	0.125361	0.163981	49469	238	49231	51	FALSE	FALSE
rs2380949_G	458.1	Orthostatic hypotension	circulatory system	0.276762	0.790703	0.980136	0.0755984	0.0951479	51483	1076	50407	52	FALSE	FALSE
rs5210_A	272.13	Mixed hyperlipidemia	endocrine/metabolic	0.295575	0.790705	1.00498	0.0187207	0.377513	48989	9545	39444	20	FALSE	FALSE
rs1364809_C	251.1	Hypoglycemia	endocrine/metabolic	0.188423	0.790713	0.951653	0.18673	0.0256124	39922	648	39274	8	FALSE	FALSE
rs7693_T	525.1	Loss of teeth or edentulism	digestive	0.581063	0.790713	1.02381	0.0886695	0.363501	57843	276	57567	55	FALSE	FALSE
rs580240_T	374.3	Ptosis of eyelid	sense organs	0.288219	0.790716	0.982787	0.0654245	0.486421	54608	475	54133	6	FALSE	FALSE
rs6688365_C	292	Neurological disorders	mental disorders	0.0829849	0.790716	1.00488	0.0183463	0.43782	56425	7167	49258	318	FALSE	FALSE
rs11042984_C	740	Osteoarthrosis	musculoskeletal	0.811049	0.790723	0.995485	0.0170537	0.413068	57838	10413	47425	256	FALSE	FALSE
rs144155527_T	743.13	Other specified osteoporosis	musculoskeletal	0.485249	0.790726	0.960175	0.153146	0.0175764	53111	1338	51773	133	FALSE	FALSE
rs724016_G	286.13	Congenital factor VIII disorder	hematopoietic	0.580958	0.790729	1.04497	0.165752	0.434269	47763	74	47689	14	FALSE	FALSE
rs1250109_C	297.2	Suicide or self-inflicted injury	mental disorders	0.162762	0.790733	0.964097	0.137787	0.173889	36391	188	36203	14	FALSE	FALSE
rs2133705_C	711.3	Behcet's syndrome	musculoskeletal	0.165632	0.790734	0.947029	0.205105	0.488039	51082	48	51034	883	FALSE	FALSE
rs79896666_C	537.1	Lesions of stomach and duodenum	digestive	0.100072	0.790743	1.07907	0.286805	0.0568964	53615	102	53513	113	FALSE	FALSE
rs78551082_T	537.1	Lesions of stomach and duodenum	digestive	0.100072	0.790743	1.07907	0.286805	0.0568964	53615	102	53513	113	FALSE	FALSE
rs74628648_T	537.1	Lesions of stomach and duodenum	digestive	0.100072	0.790743	1.07907	0.286805	0.0568964	53615	102	53513	113	FALSE	FALSE
rs11708903_G	447	Other disorders of arteries and arterioles	circulatory system	0.157179	0.790744	1.01096	0.0410878	0.454956	52249	1250	50999	75	FALSE	FALSE
rs1848067_T	727.4	Ganglion and cyst of synovium, tendon, and bursa	musculoskeletal	0.122795	0.790746	1.01675	0.0625961	0.360679	47423	562	46861	47	FALSE	FALSE
rs2948567_T	289	Other diseases of blood and blood-forming organs	hematopoietic	0.898506	0.790747	0.986999	0.0493184	0.333225	46347	960	45387	255	FALSE	FALSE
rs580240_T	656.9	Neonatal bradycardia or tachycardia	pregnancy complications	0.039694	0.790748	0.958409	0.160101	0.485687	61799	85	61714	7	FALSE	FALSE
rs6438788_G	303.1	Dissociative disorder	mental disorders	0.161766	0.790749	0.938223	0.240326	0.462345	36210	35	36175	41	FALSE	FALSE
rs2523504_T	972.1	Cardiac rhythm regulators causing adverse effects in therapeutic use	injuries & poisonings	0.883362	0.790751	0.908557	0.361422	0.260287	46420	21	46399	1	FALSE	FALSE
rs34351_C	174.3	Neoplasm of uncertain behavior of breast	neoplasms	0.735596	0.790757	1.03488	0.129221	0.330359	55703	137	55566	83	FALSE	FALSE
rs6026591_A	574.2	Calculus of bile duct	digestive	0.262248	0.790758	0.979915	0.0764689	0.38003	57102	369	56733	145	FALSE	FALSE
rs6026592_A	244.2	Acquired hypothyroidism	endocrine/metabolic	0.542008	0.79076	0.987306	0.0481488	0.379875	50131	946	49185	132	FALSE	FALSE
rs6031558_C	270.2	Disorders of amino-acid metabolism	endocrine/metabolic	0.930109	0.790762	0.958905	0.158159	0.328585	59108	92	59016	23	FALSE	FALSE
rs6483215_A	748	Anomalies of respiratory system, congenital	congenital anomalies	0.677828	0.79077	0.973523	0.101141	0.236192	62263	288	61975	75	FALSE	FALSE
rs10116772_A	389.4	Tinnitus	sense organs	0.64533	0.790772	1.01166	0.0436922	0.409176	55811	1111	54700	47	FALSE	FALSE
rs12746673_C	333.3	Tics and choreas	neurological	0.0804642	0.790772	0.947148	0.204668	0.209089	46516	76	46440	743	FALSE	FALSE
rs11890449_T	155	Cancer of liver and intrahepatic bile duct	neoplasms	0.978328	0.790776	1.0343	0.127123	0.0515268	55573	613	54960	47	FALSE	FALSE
rs6688365_C	220	Benign neoplasm of ovary	neoplasms	0.911575	0.790777	0.973189	0.102438	0.43823	27651	194	27457	169	FALSE	FALSE
rs12453443_G	411.41	Aneurysm and dissection of heart	circulatory system	0.122204	0.790778	0.962771	0.143007	0.403997	45915	103	45812	554	FALSE	FALSE
rs10133035_T	348.8	Encephalopathy, not elsewhere classified	neurological	0.479511	0.790779	0.99022	0.0370447	0.353911	48491	1674	46817	359	FALSE	FALSE
rs10814915_T	601.8	Other inflammatory disorders of male genital organs	genitourinary	0.887461	0.790779	1.04831	0.177838	0.426535	20690	64	20626	31	FALSE	FALSE
rs1848067_T	728.1	Muscular calcification and ossification	musculoskeletal	0.231299	0.790801	0.945601	0.210859	0.36064	46911	50	46861	47	FALSE	FALSE
rs2380949_G	8.5	Bacterial enteritis	infectious diseases	0.0360445	0.790814	1.02324	0.0866098	0.0952397	60962	764	60198	67	FALSE	FALSE
rs6817471_C	741.6	Villonodular synovitis	musculoskeletal	0.101649	0.790817	1.08307	0.300833	0.334574	51845	24	51821	32	FALSE	FALSE
rs11075255_A	851	Complications of transplants and reattached limbs	injuries & poisonings	0.96563	0.790822	1.01544	0.0577566	0.401447	54174	626	53548	288	FALSE	FALSE
rs10766395_C	589	Abnormal results of function study of kidney	genitourinary	0.235055	0.790824	0.972813	0.10392	0.380886	45784	199	45585	415	FALSE	FALSE
rs757209_A	440.9	Atherosclerosis of aorta	circulatory system	0.446765	0.790828	0.984867	0.0574902	0.406215	51261	661	50600	499	FALSE	FALSE
rs55754152_A	514.2	Solitary pulmonary nodule	respiratory	0.954207	0.790832	1.02113	0.0788328	0.0511907	54336	1675	52661	34	FALSE	FALSE
rs13282002_C	715.1	Sacroiliitis NEC	musculoskeletal	0.777585	0.790851	0.978034	0.0837478	0.158458	53462	550	52912	362	FALSE	FALSE
rs234866_A	338.1	Acute pain	neurological	0.500122	0.790852	0.99492	0.0192042	0.306386	53457	7559	45898	127	FALSE	FALSE
rs4513637_G	560	Intestinal obstruction without mention of hernia	digestive	0.0615565	0.790861	0.989733	0.0389147	0.175935	42817	2439	40378	415	FALSE	FALSE
rs76177300_A	364.41	Keratoconus	sense organs	0.961242	0.790862	0.856265	0.585146	0.0460941	56222	37	56185	810	FALSE	FALSE
rs11989843_G	801.1	Fracture of foot	injuries & poisonings	0.795648	0.790862	1.01733	0.0647721	0.195558	51220	759	50461	388	FALSE	FALSE
rs56149656_G	442.1	Aortic aneurysm	circulatory system	0.464869	0.790865	1.01782	0.0666127	0.106563	52265	1269	50996	77	FALSE	FALSE
rs6485473_G	81.12	Chronic graft-versus-host disease	infectious diseases	0.251416	0.790871	1.05511	0.202302	0.31516	58859	56	58803	72	FALSE	FALSE
rs11890449_T	426.21	First degree AV block	circulatory system	0.871087	0.790878	1.05561	0.204075	0.0516487	37697	235	37462	30	FALSE	FALSE
rs580240_T	510	Other diseases of lung	respiratory	0.0406579	0.790884	1.00572	0.0215171	0.485425	57975	4815	53160	6	FALSE	FALSE
rs55754152_A	338.1	Acute pain	neurological	0.896514	0.790887	1.01057	0.0396475	0.0517695	53545	7567	45978	34	FALSE	FALSE
rs1971152_C	295	Schizophrenia and other psychotic disorders	mental disorders	0.521053	0.790896	1.01309	0.0490554	0.412093	36857	883	35974	264	FALSE	FALSE
rs10181515_T	270.33	Amyloidosis	endocrine/metabolic	0.174262	0.790899	0.955037	0.17351	0.225595	59117	98	59019	20	FALSE	FALSE
rs234866_A	654	Other and unspecified complications of birth; puerperium affecting management of mother	pregnancy complications	0.567484	0.790899	1.02707	0.100754	0.309206	34076	232	33844	77	FALSE	FALSE
rs10860209_A	702.1	Actinic keratosis	dermatologic	0.417691	0.7909	0.990045	0.0377353	0.152212	58057	3175	54882	349	FALSE	FALSE
rs6485473_G	939	Atopic/contact dermatitis due to other or unspecified	dermatologic	0.65693	0.790901	0.992812	0.0272088	0.316428	52056	3363	48693	63	FALSE	FALSE
rs3213571_C	611.1	Abnormal mammogram	genitourinary	0.835147	0.790902	1.01262	0.0473071	0.0831109	58825	3356	55469	116	FALSE	FALSE
rs11708067_G	818.1	Subdural hemorrhage (injury)	injuries & poisonings	0.0142934	0.790903	0.967615	0.124164	0.23595	61032	183	60849	3	FALSE	FALSE
rs2523506_T	344	Other paralytic syndromes	neurological	0.212749	0.790906	0.979197	0.0792907	0.161575	47727	605	47122	22	FALSE	FALSE
rs4984980_A	686.2	Impetigo	dermatologic	0.680493	0.790907	0.956697	0.166969	0.18873	51306	121	51185	566	FALSE	FALSE
rs12593201_A	172.3	Carcinoma in situ of skin	neoplasms	0.372983	0.790917	0.981024	0.0722628	0.266566	53195	511	52684	12	FALSE	FALSE
rs8074454_C	379.1	Scleritis and episcleritis	sense organs	0.711036	0.790922	0.967675	0.123943	0.330437	54316	150	54166	18	FALSE	FALSE
rs2268570_G	427.5	Arrhythmia (cardiac) NOS	circulatory system	0.928471	0.790923	0.993782	0.0235261	0.419533	41750	4443	37307	213	FALSE	FALSE
rs11776904_C	525	Other diseases of the teeth and supporting structures	digestive	0.705229	0.790929	0.976855	0.0883306	0.158563	57217	497	56720	977	FALSE	FALSE
rs11002898_A	577.3	Cyst and pseudocyst of pancreas	digestive	0.619204	0.79093	0.978949	0.0802538	0.251686	61090	421	60669	153	FALSE	FALSE
rs6128461_T	264.9	Lack of normal physiological development, unspecified	endocrine/metabolic	0.663789	0.790935	1.01468	0.0549858	0.379768	44123	813	43310	44	FALSE	FALSE
rs3213571_C	275.3	Disorders of magnesium metabolism	endocrine/metabolic	0.891117	0.790937	0.983059	0.0644547	0.0836926	57054	1661	55393	119	FALSE	FALSE
rs2268570_G	275.1	Disorders of iron metabolism	hematopoietic	0.981433	0.790944	1.02398	0.0893843	0.419149	55491	256	55235	285	FALSE	FALSE
rs11989843_G	962.1	Adrenal cortical steroids causing adverse effects in therapeutic use	injuries & poisonings	0.878336	0.790946	1.03561	0.131992	0.195348	46243	177	46066	356	FALSE	FALSE
rs867635_T	550	Abdominal hernia	digestive	0.876755	0.790946	0.989616	0.039377	0.0791818	59275	5003	54272	24	FALSE	FALSE
rs724016_G	624.9	stress incontinence, female	genitourinary	0.372508	0.790953	1.01328	0.0497881	0.435868	31560	853	30707	10	FALSE	FALSE
rs9901746_A	427	Cardiac dysrhythmias	circulatory system	0.0217232	0.790956	0.996323	0.0138992	0.406382	54621	17523	37098	592	FALSE	FALSE
rs1250590_A	751.12	Congenital anomalies of male genital organs	congenital anomalies	0.394515	0.790956	1.02462	0.0917604	0.476848	25505	258	25247	423	FALSE	FALSE
rs4930046_A	728.1	Muscular calcification and ossification	musculoskeletal	0.710709	0.790962	0.947363	0.204001	0.480862	46452	49	46403	524	FALSE	FALSE
rs11708067_G	656	Other perinatal conditions of fetus or newborn	pregnancy complications	0.107324	0.790974	0.984053	0.0606509	0.235797	62717	998	61719	3	FALSE	FALSE
rs7693_T	464	Acute sinusitis	respiratory	0.607877	0.790975	0.993693	0.0238712	0.363806	49481	4245	45236	51	FALSE	FALSE
rs72648855_T	296.2	Depression	mental disorders	0.396174	0.790976	1.00688	0.0258813	0.106927	46644	10440	36204	21	FALSE	FALSE
rs72650615_C	296.2	Depression	mental disorders	0.396174	0.790976	1.00688	0.0258813	0.106927	46644	10440	36204	21	FALSE	FALSE
rs6128461_T	283.1	Autoimmune hemolytic anemias	hematopoietic	0.863414	0.790981	1.05102	0.187741	0.379486	40012	60	39952	41	FALSE	FALSE
rs16969990_T	771.2	Cramp of limb	symptoms	0.627515	0.790986	0.941593	0.227076	0.0692323	54541	161	54380	39	FALSE	FALSE
rs10814915_T	313.3	Autism	mental disorders	0.821023	0.790988	1.01662	0.0622046	0.425314	58458	580	57878	108	FALSE	FALSE
rs6103716_C	189	Cancer of urinary organs (incl. kidney and bladder)	neoplasms	0.731484	0.791008	0.98984	0.0385338	0.31494	62712	1667	61045	78	FALSE	FALSE
rs2523507_G	262	Mineral deficiency NEC	endocrine/metabolic	0.899042	0.791009	1.01983	0.0740989	0.263459	43817	471	43346	5	FALSE	FALSE
rs2239525_G	379.4	Anomalies of pupillary function	sense organs	0.992832	0.791018	1.04208	0.155535	0.261145	54286	105	54181	0	FALSE	FALSE
rs2239526_G	379.4	Anomalies of pupillary function	sense organs	0.992832	0.791018	1.04208	0.155535	0.261145	54286	105	54181	0	FALSE	FALSE
rs10766394_G	272.1	Hyperlipidemia	endocrine/metabolic	0.470107	0.791019	1.00397	0.0149377	0.377131	58493	19097	39396	91	FALSE	FALSE
rs1364809_C	611.11	Mammographic microcalcification	genitourinary	0.378924	0.791023	0.942445	0.223705	0.024934	56048	481	55567	9	FALSE	FALSE
rs1971152_C	593	Hematuria	genitourinary	0.828478	0.791031	0.992879	0.0269708	0.411356	48672	3103	45569	363	FALSE	FALSE
rs6749367_T	580.13	Acute glomerulonephritis, NOS	genitourinary	0.632844	0.791038	0.940787	0.230367	0.254233	45710	52	45658	338	FALSE	FALSE
rs12302189_A	691.3	Congenital pigmentary anomalies of skin	dermatologic	0.943077	0.791048	1.14657	0.516244	0.055904	52769	32	52737	100	FALSE	FALSE
rs13282002_C	361	Retinal detachments and defects	sense organs	0.768555	0.791052	1.02689	0.100158	0.158933	56961	370	56591	387	FALSE	FALSE
rs6749367_T	362	Other retinal disorders	sense organs	0.666611	0.791058	0.990544	0.0358596	0.252775	58297	2203	56094	437	FALSE	FALSE
rs16969990_T	145	Cancer of mouth	neoplasms	0.887229	0.79106	0.972879	0.103781	0.0692726	61987	762	61225	41	FALSE	FALSE
rs867635_T	242.31	Thyrotoxic exophthalmos	endocrine/metabolic	0.855574	0.791061	1.14876	0.523457	0.0788332	49313	23	49290	20	FALSE	FALSE
rs11626787_G	647.3	Major puerperal infection	pregnancy complications	0.717	0.791075	1.06179	0.226334	0.344994	34531	43	34488	106	FALSE	FALSE
rs1905505_A	245.21	Chronic lymphocytic thyroiditis	endocrine/metabolic	0.791551	0.791077	1.01571	0.0588314	0.288084	49758	721	49037	281	FALSE	FALSE
rs1250095_T	656.26	Transitory tachypnea or apnea of newborn	pregnancy complications	0.934126	0.791082	1.02971	0.110522	0.378939	61601	204	61397	343	FALSE	FALSE
rs10771372_T	255.22	Mineralocorticoid deficiency	endocrine/metabolic	0.209995	0.791082	1.0704	0.256831	0.191353	53187	47	53140	440	FALSE	FALSE
rs1016565_A	601	Inflammatory diseases of prostate	genitourinary	0.344378	0.791084	1.01661	0.0621806	0.309138	21251	638	20613	46	FALSE	FALSE
rs10181515_T	870.5	Open wound of lip and mouth	injuries & poisonings	0.0844698	0.79109	0.947559	0.203349	0.226108	55719	72	55647	21	FALSE	FALSE
rs6128461_T	204.4	Multiple myeloma	neoplasms	0.27205	0.791092	1.02521	0.0939962	0.379666	60245	241	60004	59	FALSE	FALSE
rs6749367_T	474.2	Chronic tonsillitis and adenoiditis	respiratory	0.269368	0.791097	1.01353	0.0507428	0.252236	43043	1144	41899	322	FALSE	FALSE
rs3087948_T	395	Heart valve disorders	circulatory system	0.672703	0.791099	0.993142	0.0259799	0.188386	56172	5793	50379	65	FALSE	FALSE
rs10766394_G	695.2	Bullous dermatoses	dermatologic	0.542615	0.791102	0.956113	0.169432	0.376432	52829	75	52754	82	FALSE	FALSE
rs11075256_G	772	Symptoms of the muscles	symptoms	0.0137401	0.791103	1.02081	0.0777416	0.294869	53885	399	53486	85	FALSE	FALSE
rs2948567_T	240	Simple and unspecified goiter	endocrine/metabolic	0.897568	0.791104	1.02075	0.0775297	0.332407	49456	382	49074	250	FALSE	FALSE
rs7405696_C	427.61	Supraventricular premature beats	circulatory system	0.0380562	0.791105	0.974474	0.0976196	0.406808	37396	221	37175	329	FALSE	FALSE
rs12302189_A	690.1	Seborrheic dermatitis	dermatologic	0.929994	0.791107	0.969846	0.115593	0.0558567	53494	757	52737	102	FALSE	FALSE
rs35533056_A	722.9	Other and unspecified disc disorder	musculoskeletal	0.964585	0.791111	1.0292	0.108661	0.385626	49207	178	49029	261	FALSE	FALSE
rs116761056_T	535.2	Atrophic gastritis	digestive	0.0344292	0.791123	1.06079	0.222801	0.0188463	54016	536	53480	148	FALSE	FALSE
rs6438788_G	755.61	Congenital hip dysplasia and deformity	congenital anomalies	0.428411	0.791126	1.02673	0.0995891	0.462586	61087	209	60878	72	FALSE	FALSE
rs6899342_G	433.12	Cerebral atherosclerosis	circulatory system	0.864918	0.791126	0.973327	0.102076	0.248812	52628	271	52357	88	FALSE	FALSE
rs55754152_A	334	Degenerative disease of the spinal cord	neurological	0.976306	0.791127	1.0318	0.118203	0.0511151	47843	722	47121	25	FALSE	FALSE
rs580240_T	593.2	Microscopic hematuria	genitourinary	0.659743	0.791128	0.981481	0.0705798	0.485861	46290	409	45881	5	FALSE	FALSE
rs2948567_T	512.2	Painful respiration	respiratory	0.154218	0.791135	0.98619	0.0525071	0.332389	31785	846	30939	177	FALSE	FALSE
rs79896666_C	374.2	Lagophthalmos	sense organs	0.139968	0.791137	0.902249	0.388411	0.0566885	54085	65	54020	124	FALSE	FALSE
rs78551082_T	374.2	Lagophthalmos	sense organs	0.139968	0.791137	0.902249	0.388411	0.0566885	54085	65	54020	124	FALSE	FALSE
rs74628648_T	374.2	Lagophthalmos	sense organs	0.139968	0.791137	0.902249	0.388411	0.0566885	54085	65	54020	124	FALSE	FALSE
rs72650616_A	172.22	Squamous cell carcinoma	neoplasms	0.0115265	0.791142	0.981176	0.0717561	0.106713	53714	1097	52617	89	FALSE	FALSE
rs4400674_A	747	Cardiac and circulatory congenital anomalies	congenital anomalies	0.609731	0.791143	0.992933	0.0267799	0.385268	61426	3159	58267	1	FALSE	FALSE
rs10860209_A	574.2	Calculus of bile duct	digestive	0.0348321	0.791146	0.972679	0.104601	0.152459	56904	366	56538	347	FALSE	FALSE
rs234866_A	603	Other disorders of testis	genitourinary	0.231161	0.791152	0.975159	0.0949901	0.305296	19771	269	19502	59	FALSE	FALSE
rs7405696_C	508	Pulmonary collapse; interstitial and compensatory emphysema	respiratory	0.0931875	0.791154	1.00449	0.0169259	0.408283	52242	9447	42795	440	FALSE	FALSE
rs925095_T	386.9	Dizziness and giddiness (Light-headedness and vertigo)	sense organs	0.98643	0.791154	0.994141	0.0221885	0.382135	57430	4887	52543	170	FALSE	FALSE
rs6749367_T	333.4	Torsion dystonia	neurological	0.608021	0.791155	1.0215	0.0803229	0.255189	47214	410	46804	359	FALSE	FALSE
rs4660895_T	217	Vascular hamartomas and non-neoplastic nevi	neoplasms	0.0280986	0.791159	0.979107	0.0797336	0.295361	55913	387	55526	31	FALSE	FALSE
rs55754152_A	110.11	Dermatophytosis of nail	infectious diseases	0.973132	0.791159	0.978554	0.0818677	0.0512246	55159	1618	53541	34	FALSE	FALSE
rs580240_T	733	Other disorders of bone and cartilage	musculoskeletal	0.298793	0.791165	0.992044	0.0301672	0.484434	52067	2388	49679	6	FALSE	FALSE
rs10771372_T	755.6	Other congenital anomalies of lower limb, including pelvic girdle	congenital anomalies	0.391193	0.79117	1.03241	0.120462	0.191828	60695	226	60469	502	FALSE	FALSE
rs6128461_T	276.6	Fluid overload	endocrine/metabolic	0.488169	0.791173	1.00771	0.0289928	0.379729	43269	2812	40457	44	FALSE	FALSE
rs11626787_G	296.1	Bipolar	mental disorders	0.811893	0.791175	0.990895	0.0345452	0.347106	38095	1974	36121	103	FALSE	FALSE
rs2894536_C	559	Ileostomy status	digestive	0.64033	0.79118	0.980655	0.0737765	0.15942	41193	714	40479	299	FALSE	FALSE
rs10814915_T	172.11	Melanomas of skin	neoplasms	0.805569	0.791196	0.989074	0.0414938	0.42574	53838	1236	52602	102	FALSE	FALSE
rs4433533_G	380	Disorders of external ear	sense organs	0.544028	0.791197	1.04166	0.154152	0.215252	58608	122	58486	16	FALSE	FALSE
rs3802113_G	781.1	Loss of height	symptoms	0.686502	0.791204	0.919912	0.315308	0.165297	59877	39	59838	60	FALSE	FALSE
rs6899342_G	368.9	Subjective visual disturbances	sense organs	0.766948	0.79121	1.01981	0.0740829	0.248591	58202	489	57713	93	FALSE	FALSE
rs1411435_G	749	Congenital anomalies of face and neck	congenital anomalies	0.238243	0.79121	1.03124	0.116212	0.0956956	62401	427	61974	71	FALSE	FALSE
rs10860209_A	242.3	Exophthalmos	endocrine/metabolic	0.143586	0.791215	1.05251	0.193309	0.152249	49130	101	49029	293	FALSE	FALSE
rs56149656_G	614.51	Cervicitis and endocervicitis	genitourinary	0.405006	0.791215	1.08109	0.294518	0.107717	31114	58	31056	36	FALSE	FALSE
rs7693_T	279.2	Autoimmune disease NEC	endocrine/metabolic	0.220633	0.791216	1.05913	0.216987	0.363721	56098	45	56053	54	FALSE	FALSE
rs1250095_T	569	Other disorders of intestine	digestive	0.980368	0.791218	1.00706	0.0265802	0.378368	54365	3176	51189	311	FALSE	FALSE
rs4558932_C	327.7	Sleep related movement disorders	neurological	0.674002	0.791222	0.986783	0.0502604	0.211566	47198	1251	45947	474	FALSE	FALSE
rs11626787_G	286.4	Acquired coagulation factor deficiency	hematopoietic	0.635687	0.791223	1.03827	0.141871	0.347623	47691	109	47582	126	FALSE	FALSE
rs2941257_T	286.9	Abnormal coagulation profile	hematopoietic	0.675364	0.791227	0.984377	0.0594827	0.260826	48262	750	47512	200	FALSE	FALSE
rs2074090_G	524.3	Anomalies of tooth position/malocclusion	digestive	0.346437	0.791229	1.0226	0.0844182	0.352942	57644	307	57337	303	FALSE	FALSE
rs6885132_G	706	Diseases of sebaceous glands	dermatologic	0.208037	0.791231	1.01212	0.0455172	0.10127	58877	2794	56083	98	FALSE	FALSE
rs76369685_A	359.1	Muscular dystrophies	neurological	0.532686	0.791232	0.913206	0.342993	0.0589526	55392	81	55311	377	FALSE	FALSE
rs8003022_G	324	Other CNS infection and poliomyelitis	neurological	0.977627	0.791235	1.02333	0.0871344	0.392424	62249	275	61974	53	FALSE	FALSE
rs1971152_C	840.3	Joint/ligament sprain	injuries & poisonings	0.83949	0.791235	1.01573	0.0589802	0.409686	55202	601	54601	417	FALSE	FALSE
rs55754152_A	689	Disorder of skin and subcutaneous tissue NOS	dermatologic	0.962951	0.791242	0.978183	0.0833333	0.0514743	60030	1533	58497	38	FALSE	FALSE
rs1411435_G	649.1	Diabetes or abnormal glucose tolerance complicating pregnancy	pregnancy complications	0.306462	0.791242	1.02921	0.10877	0.094334	33392	521	32871	34	FALSE	FALSE
rs1848067_T	592.13	Chronic interstitial cystitis	genitourinary	0.726007	0.791252	1.0269	0.10029	0.36037	46054	215	45839	49	FALSE	FALSE
rs1250109_C	384.4	Perforation of tympanic membrane	sense organs	0.0424664	0.791256	0.973191	0.102669	0.172925	54703	341	54362	16	FALSE	FALSE
rs11002898_A	795	Other and nonspecific abnormal cytological, histological and immunological findings	symptoms	0.732327	0.791262	0.966177	0.130004	0.251375	61828	162	61666	152	FALSE	FALSE
rs6790843_A	362.31	Separation of retinal layers	sense organs	0.167282	0.791268	1.0534	0.196553	0.373228	56499	55	56444	54	FALSE	FALSE
rs6867984_A	170.1	Bone cancer	neoplasms	0.179085	0.791268	1.02983	0.111045	0.107187	62181	419	61762	14	FALSE	FALSE
rs11002898_A	747	Cardiac and circulatory congenital anomalies	congenital anomalies	0.643084	0.79127	1.008	0.0301078	0.251008	61279	3150	58129	150	FALSE	FALSE
rs2564929_T	514.1	Abnormal results of function study of pulmonary system	respiratory	0.629254	0.791272	0.966781	0.12765	0.327486	52819	141	52678	13	FALSE	FALSE
rs11042984_C	295.3	Psychosis	mental disorders	0.664123	0.791279	0.98296	0.0649431	0.415226	36550	500	36050	174	FALSE	FALSE
rs2908297_T	747.13	Congenital anomalies of great vessels	congenital anomalies	0.0824284	0.791284	0.979753	0.0772918	0.156095	58948	697	58251	18	FALSE	FALSE
rs12593201_A	850	Hemorrhage or hematoma complicating a procedure	injuries & poisonings	0.546646	0.791287	1.01449	0.0543747	0.266544	54687	880	53807	13	FALSE	FALSE
rs2268569_T	180	Cervical cancer and dysplasia	neoplasms	0.658127	0.79129	1.02422	0.0904242	0.0818191	28233	817	27416	4	FALSE	FALSE
rs1250095_T	643.1	Hyperemesis gravidarum	pregnancy complications	0.754395	0.791292	0.94284	0.222416	0.379403	35005	43	34962	194	FALSE	FALSE
rs757209_A	293.1	Swelling, mass, or lump in head and neck [Space-occupying lesion, intracranial NOS]	mental disorders	0.20187	0.791292	1.00975	0.0366581	0.40713	59702	1592	58110	577	FALSE	FALSE
rs4775238_A	255.12	Hyperaldosteronism	endocrine/metabolic	0.290147	0.791294	0.949451	0.196014	0.415908	53400	54	53346	225	FALSE	FALSE
rs580240_T	748	Anomalies of respiratory system, congenital	congenital anomalies	0.0511123	0.791295	1.02283	0.0852947	0.485695	62323	290	62033	7	FALSE	FALSE
rs1364809_C	158	Neoplasm of unspecified nature of digestive system	neoplasms	0.120262	0.791296	0.939955	0.234004	0.0250871	55407	413	54994	9	FALSE	FALSE
rs6026592_A	253.5	Pituitary dwarfism	endocrine/metabolic	0.73263	0.791306	1.02891	0.107701	0.379882	53610	183	53427	141	FALSE	FALSE
rs6485473_G	289.5	Diseases of spleen	hematopoietic	0.187088	0.791309	1.02451	0.0915112	0.316026	45838	277	45561	62	FALSE	FALSE
rs7946714_C	153.3	Malignant neoplasm of rectum, rectosigmoid junction, and anus	neoplasms	0.490054	0.791309	0.986093	0.0529256	0.215637	51735	1085	50650	57	FALSE	FALSE
rs72979712_T	174.11	Malignant neoplasm of female breast	neoplasms	0.155882	0.79131	1.01765	0.066135	0.0526418	30774	2618	28156	36	FALSE	FALSE
rs11042984_C	569.2	Gastrointestinal complications	digestive	0.590094	0.791313	0.989577	0.0395991	0.41268	52634	1380	51254	233	FALSE	FALSE
rs1971152_C	174.11	Malignant neoplasm of female breast	neoplasms	0.454061	0.791314	0.992064	0.0301113	0.406175	30589	2601	27988	228	FALSE	FALSE
rs7946714_C	279.11	Deficiency of humoral immunity	endocrine/metabolic	0.497197	0.791321	1.0285	0.106217	0.214504	56316	260	56056	53	FALSE	FALSE
rs867635_T	715	Other inflammatory spondylopathies	musculoskeletal	0.854968	0.791328	1.02485	0.0927709	0.079806	54031	795	53236	20	FALSE	FALSE
rs11085259_T	743.12	Senile osteoporosis	musculoskeletal	0.600414	0.791328	0.982328	0.0673867	0.18053	52609	844	51765	145	FALSE	FALSE
rs55754152_A	907	Injuries to the nervous system	injuries & poisonings	0.936491	0.791335	0.951685	0.18717	0.0514627	62793	306	62487	40	FALSE	FALSE
rs6026591_A	579	Other symptoms involving abdomen and pelvis	digestive	0.20064	0.791336	1.007	0.0263816	0.380203	51992	3258	48734	140	FALSE	FALSE
rs12631733_T	459.1	Hemorrhage NOS	circulatory system	0.546346	0.791344	1.03265	0.12144	0.160218	50578	248	50330	134	FALSE	FALSE
rs11564710_A	588	Disorders resulting from impaired renal function	genitourinary	0.877558	0.791351	0.989847	0.038572	0.416517	47339	1456	45883	105	FALSE	FALSE
rs72648855_T	743.12	Senile osteoporosis	musculoskeletal	0.386087	0.791351	0.977951	0.0842749	0.107374	52727	846	51881	22	FALSE	FALSE
rs72650615_C	743.12	Senile osteoporosis	musculoskeletal	0.386087	0.791351	0.977951	0.0842749	0.107374	52727	846	51881	22	FALSE	FALSE
rs76369685_A	386.1	Meniere's disease	sense organs	0.0651654	0.791353	1.05132	0.189179	0.0588207	52592	236	52356	349	FALSE	FALSE
rs12493_T	599.1	Urinary obstruction	genitourinary	0.884424	0.791354	1.02905	0.108261	0.185636	45169	283	44886	56	FALSE	FALSE
rs10771372_T	727.6	Rupture of tendon, nontraumatic	musculoskeletal	0.646556	0.791359	0.980246	0.0754186	0.190814	47127	588	46539	391	FALSE	FALSE
rs4558932_C	619	Noninflammatory female genital disorders	genitourinary	0.647207	0.79136	1.01143	0.0429768	0.212128	32445	1733	30712	330	FALSE	FALSE
rs1250095_T	286.7	Other and unspecified coagulation defects	hematopoietic	0.936174	0.791361	1.00949	0.0357176	0.379543	49171	1714	47457	266	FALSE	FALSE
rs11989843_G	440.21	Atherosclerosis of native arteries of the extremities with ulceration or gangrene	circulatory system	0.727712	0.791371	1.03122	0.116221	0.195746	50918	231	50687	404	FALSE	FALSE
rs1411435_G	204.4	Multiple myeloma	neoplasms	0.014502	0.791372	1.04171	0.154478	0.0953452	60239	239	60000	67	FALSE	FALSE
rs16860758_G	225.1	Benign neoplasm of brain, cranial nerves, meninges	neoplasms	0.567556	0.791381	0.978542	0.0820057	0.185052	60764	504	60260	653	FALSE	FALSE
rs1250109_C	694.3	Vascular disorders of skin	dermatologic	0.284166	0.791385	0.902003	0.389916	0.172209	52837	25	52812	18	FALSE	FALSE
rs6103716_C	301.2	Antisocial/borderline personality disorder	mental disorders	0.9406	0.791387	1.0278	0.103674	0.314223	36385	214	36171	48	FALSE	FALSE
rs730497_A	496.3	Bronchiectasis	respiratory	0.522559	0.791388	1.02119	0.0792918	0.177957	48537	545	47992	33	FALSE	FALSE
rs11626787_G	562	Diverticulosis and diverticulitis	digestive	0.74468	0.791397	0.993148	0.0259936	0.348475	44481	3826	40655	114	FALSE	FALSE
rs10860209_A	53	Herpes zoster	infectious diseases	0.397074	0.791399	0.982915	0.0651547	0.150982	50271	971	49300	305	FALSE	FALSE
rs6889788_A	53.1	Herpes zoster with nervous system complications	infectious diseases	0.880574	0.791401	0.963107	0.142124	0.186441	49702	168	49534	56	FALSE	FALSE
rs8121252_T	626.2	Dysmenorrhea	genitourinary	0.490819	0.791403	0.979497	0.078326	0.339849	24174	379	23795	81	FALSE	FALSE
rs2268570_G	702.2	Seborrheic keratosis	dermatologic	0.992461	0.791404	0.993572	0.0243821	0.419263	58858	3907	54951	293	FALSE	FALSE
rs142848532_T	626.13	Irregular menstrual cycle	genitourinary	0.223391	0.791412	1.02986	0.111231	0.046117	24427	941	23486	409	FALSE	FALSE
rs4558932_C	797.1	Cardiogenic shock	symptoms	0.262576	0.791415	1.02031	0.0760204	0.211615	60310	519	59791	613	FALSE	FALSE
rs2523506_T	714	Rheumatoid arthritis and other inflammatory polyarthropathies	musculoskeletal	0.475653	0.791418	1.01062	0.0399333	0.160992	55686	2455	53231	24	FALSE	FALSE
rs12493_T	505	Other pulmonary inflamation or edema	respiratory	0.9712	0.791432	0.976559	0.0896972	0.187043	43514	429	43085	59	FALSE	FALSE
rs79896666_C	198.3	Secondary malignant neoplasm of digestive systems	neoplasms	0.110749	0.791432	1.02503	0.0934958	0.0566261	46030	1056	44974	97	FALSE	FALSE
rs78551082_T	198.3	Secondary malignant neoplasm of digestive systems	neoplasms	0.110749	0.791432	1.02503	0.0934958	0.0566261	46030	1056	44974	97	FALSE	FALSE
rs74628648_T	198.3	Secondary malignant neoplasm of digestive systems	neoplasms	0.110749	0.791432	1.02503	0.0934958	0.0566261	46030	1056	44974	97	FALSE	FALSE
rs12453443_G	733.6	Costochondritis	musculoskeletal	0.120989	0.791446	0.956545	0.168011	0.403468	49217	75	49142	572	FALSE	FALSE
rs11650000_A	452.1	Iatrogenic pulmonary embolism and infarction	circulatory system	0.0608681	0.791453	0.951966	0.186163	0.452999	44701	59	44642	142	FALSE	FALSE
rs7693_T	364.51	Fuchs' dystrophy	sense organs	0.228774	0.791455	0.961768	0.147422	0.363262	57003	102	56901	57	FALSE	FALSE
rs8121252_T	327.1	Hypersomnia	neurological	0.365642	0.791458	1.01924	0.0720758	0.341785	46655	434	46221	175	FALSE	FALSE
rs10039427_A	626.12	Excessive or frequent menstruation	genitourinary	0.893468	0.791461	1.01598	0.0599747	0.185682	24752	976	23776	98	FALSE	FALSE
rs1250095_T	130	Spirochetal infection	infectious diseases	0.970931	0.791462	0.952895	0.182481	0.379011	59960	64	59896	325	FALSE	FALSE
rs11708903_G	609.1	Infertility, male	genitourinary	0.786894	0.791466	0.924092	0.29857	0.453985	19559	23	19536	21	FALSE	FALSE
rs2941257_T	794	Abnormal results of other function studies (bladder, pancreas, placenta, spleen, etc)	symptoms	0.90458	0.791474	1.05707	0.209898	0.260889	62772	57	62715	271	FALSE	FALSE
rs2908297_T	974	Poisoning by water, mineral, and uric acid metabolism drugs	injuries & poisonings	0.198281	0.791482	1.06092	0.223671	0.156239	46461	74	46387	14	FALSE	FALSE
rs117252445_A	783.1	Postprocedural fever	symptoms	0.824951	0.791483	0.918002	0.323603	0.0559583	48000	98	47902	85	FALSE	FALSE
rs11002898_A	473.1	Chronic laryngitis	respiratory	0.456047	0.791483	0.968314	0.121787	0.25139	42273	182	42091	103	FALSE	FALSE
rs10133035_T	687.4	Disturbance of skin sensation	dermatologic	0.659268	0.791486	1.00718	0.0270605	0.353202	50549	3226	47323	373	FALSE	FALSE
rs7163757_T	830	Dislocation	injuries & poisonings	0.964	0.791487	0.991158	0.0335912	0.422535	60337	1868	58469	35	FALSE	FALSE
rs4433533_G	536.8	Dyspepsia and other specified disorders of function of stomach	digestive	0.639524	0.791488	1.01801	0.0675334	0.214558	54265	656	53609	14	FALSE	FALSE
rs7946714_C	580.4	Renal sclerosis, NOS	genitourinary	0.159799	0.79149	1.03531	0.13125	0.215111	46111	169	45942	43	FALSE	FALSE
rs1848067_T	761	Cervicalgia	symptoms	0.641192	0.791491	1.00592	0.0223325	0.361238	59332	4804	54528	52	FALSE	FALSE
rs2523506_T	949	Allergies, other	injuries & poisonings	0.211878	0.791492	0.986014	0.0532759	0.161546	50088	1360	48728	22	FALSE	FALSE
rs11708067_G	656.6	Perinatal disorders of digestive system	pregnancy complications	0.0637075	0.791496	1.03974	0.147428	0.235951	61854	135	61719	3	FALSE	FALSE
rs11776904_C	871.3	Open wound of foot except toe(s) alone	injuries & poisonings	0.355449	0.791499	0.958775	0.159246	0.157951	54938	152	54786	940	FALSE	FALSE
rs55754152_A	270.32	Paraproteinemia	endocrine/metabolic	0.944608	0.7915	1.04204	0.155771	0.0512894	59408	404	59004	35	FALSE	FALSE
rs4984980_A	117.1	Histoplasmosis	infectious diseases	0.776967	0.791503	1.0347	0.129026	0.188681	53201	193	53008	597	FALSE	FALSE
rs10860209_A	275.51	Hypocalcemia	endocrine/metabolic	0.0548909	0.791504	1.01993	0.0746458	0.152024	55899	704	55195	326	FALSE	FALSE
rs28582094_G	426.8	Other cardiac conduction disorders	circulatory system	0.346087	0.79151	0.969461	0.117327	0.268784	37651	189	37462	30	FALSE	FALSE
rs10814915_T	451	Phlebitis and thrombophlebitis	circulatory system	0.605456	0.791515	1.01811	0.0678904	0.4266	45150	448	44702	83	FALSE	FALSE
rs3087948_T	694.2	Other dyschromia	dermatologic	0.904816	0.791516	0.987958	0.0458294	0.188062	54413	1648	52765	66	FALSE	FALSE
rs11042984_C	303	Psychogenic and somatoform disorders	mental disorders	0.552085	0.791517	1.01832	0.0686692	0.415319	36496	446	36050	175	FALSE	FALSE
rs10464106_C	550.1	Inguinal hernia	digestive	0.0797042	0.791518	0.981217	0.0717326	0.106269	55364	1073	54291	3	FALSE	FALSE
rs11085259_T	952	Spinal cord injury without evidence of spinal bone injury	injuries & poisonings	0.433194	0.791529	0.948179	0.201311	0.180064	63111	87	63024	180	FALSE	FALSE
rs11042984_C	274.11	Gouty arthropathy	endocrine/metabolic	0.767491	0.791534	0.985986	0.0533945	0.413497	60212	748	59464	274	FALSE	FALSE
rs777355_A	731	Osteitis deformans and osteopathies associated with other disorders classified elsewhere	musculoskeletal	0.45807	0.79155	1.0184	0.0689985	0.480868	49863	427	49436	262	FALSE	FALSE
rs62432360_C	656.9	Neonatal bradycardia or tachycardia	pregnancy complications	0.541125	0.791552	1.05688	0.209302	0.178444	60994	83	60911	841	FALSE	FALSE
rs13282002_C	70	Viral hepatitis	infectious diseases	0.907099	0.791554	0.98679	0.0503138	0.158902	50827	1538	49289	329	FALSE	FALSE
rs10039427_A	614.53	Cyst or abscess of Bartholin's gland	genitourinary	0.750441	0.791559	1.06881	0.251809	0.186758	31016	50	30966	127	FALSE	FALSE
rs2380950_G	351	Other peripheral nerve disorders	neurological	0.221253	0.79156	1.01188	0.044671	0.0956381	57200	3109	54091	30	FALSE	FALSE
rs497273_C	771.1	Swelling of limb	symptoms	0.169741	0.791563	1.00881	0.0332005	0.345786	56282	2118	54164	272	FALSE	FALSE
rs7693_T	523.1	Gingivitis	digestive	0.559951	0.791563	1.01719	0.0644955	0.363523	58094	527	57567	56	FALSE	FALSE
rs9489217_C	189	Cancer of urinary organs (incl. kidney and bladder)	neoplasms	0.891002	0.791565	1.00948	0.0357041	0.45049	62765	1667	61098	22	FALSE	FALSE
rs4887810_A	966	Poisoning by anticonvulsants and anti-Parkinsonism drugs	injuries & poisonings	0.480944	0.791565	0.932883	0.262885	0.327214	46190	34	46156	253	FALSE	FALSE
rs1905505_A	754	Congenital musculoskeletal deformities of spine	congenital anomalies	0.796095	0.791569	1.03107	0.115764	0.288842	60798	181	60617	338	FALSE	FALSE
rs2523507_G	305.21	Anorexia nervosa	mental disorders	0.842855	0.791591	1.03958	0.146886	0.260053	36333	122	36211	4	FALSE	FALSE
rs6790843_A	274.11	Gouty arthropathy	endocrine/metabolic	0.0645743	0.791596	0.985687	0.0545587	0.374379	60412	756	59656	64	FALSE	FALSE
rs7405696_C	577.2	Chronic pancreatitis	digestive	0.506402	0.791597	0.978868	0.0808316	0.407958	60646	320	60326	516	FALSE	FALSE
rs10860209_A	345.12	Partial epilepsy	neurological	0.107035	0.791598	1.01589	0.0596748	0.152656	48010	1122	46888	271	FALSE	FALSE
rs6483215_A	472	Chronic pharyngitis and nasopharyngitis	respiratory	0.740328	0.791601	0.989698	0.0391922	0.237029	44039	1892	42147	53	FALSE	FALSE
rs10116772_A	199	Neoplasm of uncertain behavior	neoplasms	0.772056	0.791602	1.00782	0.0294618	0.410428	47565	2536	45029	40	FALSE	FALSE
rs11650000_A	526.1	Cysts of the jaws	digestive	0.0145669	0.791602	0.924084	0.298802	0.452816	57456	23	57433	194	FALSE	FALSE
rs2948567_T	656.8	Perinatal jaundice	pregnancy complications	0.910553	0.791609	1.02507	0.093699	0.333493	61715	301	61414	322	FALSE	FALSE
rs11989843_G	285.2	Anemia of chronic disease	hematopoietic	0.89636	0.791619	0.992081	0.0300906	0.195175	43671	3978	39693	341	FALSE	FALSE
rs10771372_T	362.8	Retinal hemorrhage/ischemia	sense organs	0.194366	0.791619	0.951075	0.189857	0.19133	56136	94	56042	475	FALSE	FALSE
rs11085259_T	348	Other conditions of brain	neurological	0.920655	0.791626	1.00948	0.0357079	0.179752	49852	2839	47013	147	FALSE	FALSE
rs62405452_A	433.8	Late effects of cerebrovascular disease	circulatory system	0.379343	0.791637	0.981591	0.0703318	0.107164	53549	1115	52434	9	FALSE	FALSE
rs62405453_A	433.8	Late effects of cerebrovascular disease	circulatory system	0.379343	0.791637	0.981591	0.0703318	0.107164	53549	1115	52434	9	FALSE	FALSE
rs62405454_C	433.8	Late effects of cerebrovascular disease	circulatory system	0.379343	0.791637	0.981591	0.0703318	0.107164	53549	1115	52434	9	FALSE	FALSE
rs11776904_C	371.21	Allergic conjunctivitis	sense organs	0.744932	0.791643	0.983358	0.0635264	0.158783	54244	971	53273	927	FALSE	FALSE
rs7693_T	353	Nerve root and plexus disorders	neurological	0.260031	0.791645	1.02056	0.0770202	0.364055	54430	366	54064	56	FALSE	FALSE
rs11085259_T	426.92	Cardiac defibrillator in situ	circulatory system	0.135972	0.791646	0.985789	0.0541792	0.179914	38649	1271	37378	119	FALSE	FALSE
rs2941257_T	571.6	Primary biliary cirrhosis	digestive	0.9187	0.791649	0.972682	0.104851	0.261979	46729	239	46490	198	FALSE	FALSE
rs757209_A	360.2	Progressive myopia	sense organs	0.133356	0.791649	1.03871	0.14376	0.407284	56549	101	56448	533	FALSE	FALSE
rs1799884_T	578.1	Hematemesis	digestive	0.190162	0.791655	0.978657	0.0816684	0.179151	49380	523	48857	2	FALSE	FALSE
rs142848532_T	288.3	Eosinophilia	hematopoietic	0.0212266	0.791656	0.939605	0.235827	0.0476053	45121	210	44911	741	FALSE	FALSE
rs10993460_C	365.11	Primary open angle glaucoma	sense organs	0.885003	0.791657	0.966296	0.129791	0.0881013	57292	380	56912	45	FALSE	FALSE
rs1848067_T	313.3	Autism	mental disorders	0.432865	0.791659	0.98328	0.0638327	0.361222	58507	582	57925	54	FALSE	FALSE
rs2971670_T	618.2	Uterine/Uterovaginal prolapse	genitourinary	0.68917	0.79166	1.02827	0.105523	0.178449	34245	303	33942	33	FALSE	FALSE
rs6889788_A	599.1	Urinary obstruction	genitourinary	0.88525	0.791663	1.02901	0.108262	0.185639	45171	283	44888	54	FALSE	FALSE
rs8070737_T	360.2	Progressive myopia	sense organs	0.39229	0.791669	0.952002	0.186217	0.181079	57036	102	56934	23	FALSE	FALSE
rs34351_C	568.1	Peritoneal adhesions (postoperative) (postinfection)	digestive	0.712901	0.791675	0.982098	0.0683891	0.330161	51902	498	51404	70	FALSE	FALSE
rs35533056_A	656.22	Interstitial emphysema and related conditions of newborn	pregnancy complications	0.906293	0.791679	1.05424	0.199961	0.384876	61464	54	61410	321	FALSE	FALSE
rs234866_A	614.51	Cervicitis and endocervicitis	genitourinary	0.597743	0.791688	1.05431	0.20023	0.309061	31078	58	31020	73	FALSE	FALSE
rs76369685_A	500	Lung disease due to external agents	respiratory	0.218127	0.791696	0.944597	0.215807	0.0591725	43069	199	42870	287	FALSE	FALSE
rs2924447_A	656.6	Perinatal disorders of digestive system	pregnancy complications	0.586016	0.791697	1.04875	0.180228	0.141175	61289	134	61155	593	FALSE	FALSE
rs10937714_C	634.1	Missed abortion/Hydatidiform mole	pregnancy complications	0.258433	0.791698	1.03329	0.123987	0.212333	32515	199	32316	359	FALSE	FALSE
rs4513637_G	704.1	Alopecia	dermatologic	0.545168	0.791701	0.979935	0.0767474	0.176061	58065	610	57455	573	FALSE	FALSE
rs4513637_G	279.7	Other immunological findings	endocrine/metabolic	0.218448	0.791701	0.984992	0.0572559	0.175605	56667	1088	55579	560	FALSE	FALSE
rs2523507_G	270.12	Phenylketonuria [PKU]	endocrine/metabolic	0.958099	0.791701	1.07183	0.262639	0.260742	59066	37	59029	8	FALSE	FALSE
rs12493_T	292	Neurological disorders	mental disorders	0.955325	0.791703	0.993825	0.0234535	0.185828	56652	7195	49457	75	FALSE	FALSE
rs10181515_T	456	Chronic venous insufficiency [CVI]	circulatory system	0.316243	0.791711	0.982735	0.0659464	0.224953	45454	694	44760	19	FALSE	FALSE
rs10766395_C	427.11	Paroxysmal supraventricular tachycardia	circulatory system	0.502273	0.791716	0.989342	0.0405743	0.380291	38510	1359	37151	373	FALSE	FALSE
rs2074090_G	522.5	Periapical abscess	digestive	0.287475	0.791717	1.03165	0.11799	0.352924	57494	157	57337	302	FALSE	FALSE
rs6889788_A	763	Thoracic or lumbosacral neuritis or radiculitis, unspecified	symptoms	0.891518	0.791717	1.01014	0.0381923	0.18675	57387	2404	54983	66	FALSE	FALSE
rs72727388_C	327.71	Restless legs syndrome	neurological	0.778994	0.791717	1.01312	0.0493437	0.272899	46924	1079	45845	600	FALSE	FALSE
rs11626787_G	569.1	Toxic gastroenteritis and colitis	digestive	0.384886	0.791717	0.954322	0.177043	0.348047	51414	72	51342	134	FALSE	FALSE
rs11263762_A	425.1	Primary/intrinsic cardiomyopathies	circulatory system	0.52153	0.791719	0.992215	0.0295952	0.409715	59257	2542	56715	94	FALSE	FALSE
rs10133035_T	690	Erythematosquamous dermatosis	dermatologic	0.867408	0.791719	0.985785	0.0542142	0.352407	53231	761	52470	382	FALSE	FALSE
rs6438788_G	225.2	Benign neoplasm of spinal cord, meninges	neoplasms	0.262076	0.791723	1.05501	0.202802	0.463007	60849	49	60800	74	FALSE	FALSE
rs11075256_G	619.4	Noninflammatory disorders of vagina	genitourinary	0.330791	0.791724	1.02002	0.07508	0.292909	31404	431	30973	45	FALSE	FALSE
rs56149656_G	695.7	Prurigo and Lichen	dermatologic	0.0476504	0.791731	0.962175	0.146022	0.107335	53007	255	52752	79	FALSE	FALSE
rs11776904_C	418	Nonspecific chest pain	circulatory system	0.413756	0.791734	0.994798	0.0197524	0.158013	54195	14328	39867	943	FALSE	FALSE
rs1250095_T	348.2	Cerebral edema and compression of brain	neurological	0.987251	0.791736	1.01204	0.0453069	0.37944	47943	1046	46897	268	FALSE	FALSE
rs56149656_G	333	Extrapyramidal disease and abnormal movement disorders	neurological	0.333866	0.791737	0.984311	0.0598847	0.107113	48626	1545	47081	65	FALSE	FALSE
rs62432360_C	433.11	Occlusion of cerebral arteries, with cerebral infarction	circulatory system	0.570311	0.791738	1.0273	0.102007	0.177744	52058	329	51729	742	FALSE	FALSE
rs1971152_C	320	Meningitis	neurological	0.824898	0.791742	1.02151	0.0805806	0.410246	61897	319	61578	466	FALSE	FALSE
rs62405452_A	170.1	Bone cancer	neoplasms	0.182192	0.791742	1.02976	0.111046	0.107193	62182	419	61763	13	FALSE	FALSE
rs62405453_A	170.1	Bone cancer	neoplasms	0.182192	0.791742	1.02976	0.111046	0.107193	62182	419	61763	13	FALSE	FALSE
rs62405454_C	170.1	Bone cancer	neoplasms	0.182192	0.791742	1.02976	0.111046	0.107193	62182	419	61763	13	FALSE	FALSE
rs2239525_G	270.12	Phenylketonuria [PKU]	endocrine/metabolic	0.957923	0.791744	1.07181	0.26264	0.260792	59074	37	59037	0	FALSE	FALSE
rs2239526_G	270.12	Phenylketonuria [PKU]	endocrine/metabolic	0.957923	0.791744	1.07181	0.26264	0.260792	59074	37	59037	0	FALSE	FALSE
rs7632381_C	189.2	Cancer of bladder	neoplasms	0.451447	0.791747	0.986574	0.0511923	0.436295	61918	808	61110	10	FALSE	FALSE
rs4660895_T	528.5	Diseases of lips	digestive	0.314986	0.791748	0.958981	0.158626	0.295534	58638	98	58540	36	FALSE	FALSE
rs497273_C	153.3	Malignant neoplasm of rectum, rectosigmoid junction, and anus	neoplasms	0.363969	0.791759	1.01217	0.0458031	0.345947	51557	1080	50477	243	FALSE	FALSE
rs2924447_A	496.21	Obstructive chronic bronchitis	respiratory	0.345894	0.791765	0.984059	0.0608651	0.142176	48732	1156	47576	487	FALSE	FALSE
rs6899342_G	441	Vascular insufficiency of intestine	circulatory system	0.947058	0.791766	0.978765	0.0812981	0.248799	51405	419	50986	88	FALSE	FALSE
rs1016565_A	626.12	Excessive or frequent menstruation	genitourinary	0.885161	0.791775	1.01331	0.0500832	0.308243	24797	979	23818	53	FALSE	FALSE
rs72979712_T	425.2	Secondary/extrinsic cardiomyopathies	circulatory system	0.656342	0.791777	1.02826	0.105556	0.052141	57661	919	56742	59	FALSE	FALSE
rs2268569_T	189.2	Cancer of bladder	neoplasms	0.376651	0.791783	1.02445	0.0915159	0.0812633	61916	809	61107	11	FALSE	FALSE
rs2380950_G	217.1	Nevus, non-neoplastic	neoplasms	0.309992	0.791784	0.963691	0.140096	0.0955869	55834	309	55525	33	FALSE	FALSE
rs10937714_C	270.34	Alpha-1-antitrypsin deficiency	endocrine/metabolic	0.084351	0.791784	0.955699	0.171642	0.212349	58531	104	58427	636	FALSE	FALSE
rs62432360_C	337.1	Peripheral autonomic neuropathy	neurological	0.858705	0.791786	1.04363	0.161781	0.178179	46633	127	46506	668	FALSE	FALSE
rs12302189_A	614.54	Abscess or ulceration of vulva	genitourinary	0.885318	0.791787	0.895666	0.417389	0.0575278	31098	58	31040	56	FALSE	FALSE
rs10842991_T	276.8	Polydipsia	endocrine/metabolic	0.686695	0.791797	0.925061	0.295084	0.191089	40196	39	40157	362	FALSE	FALSE
rs2268570_G	368.4	Visual field defects	sense organs	0.983934	0.791798	0.978552	0.0821329	0.419881	57833	304	57529	287	FALSE	FALSE
rs10766395_C	204.22	Myeloid leukemia, chronic	neoplasms	0.330597	0.7918	0.977807	0.0850212	0.380459	59858	297	59561	527	FALSE	FALSE
rs1250590_A	514.2	Solitary pulmonary nodule	respiratory	0.875897	0.7918	1.00946	0.0356622	0.475919	53507	1650	51857	901	FALSE	FALSE
rs4513637_G	386.3	Labyrinthitis	sense organs	0.467667	0.791804	0.950155	0.193698	0.176194	52289	95	52194	516	FALSE	FALSE
rs234866_A	958.2	Traumatic and surgical subcutaneous emphysema	injuries & poisonings	0.38048	0.791805	0.972017	0.107522	0.30706	61900	208	61692	150	FALSE	FALSE
rs13282002_C	540.11	Acute appendicitis	digestive	0.603928	0.791806	1.03162	0.117927	0.158721	62506	267	62239	422	FALSE	FALSE
rs72979712_T	738.4	Acquired spondylolisthesis	musculoskeletal	0.614679	0.79181	0.971785	0.108426	0.0522756	55217	919	54298	58	FALSE	FALSE
rs10937714_C	355.1	Chronic pain syndrome	neurological	0.0330988	0.791811	1.0128	0.0481955	0.211213	54883	1327	53556	613	FALSE	FALSE
rs925095_T	537.1	Lesions of stomach and duodenum	digestive	0.955178	0.791811	0.962377	0.145284	0.381712	53577	101	53476	151	FALSE	FALSE
rs6026591_A	289.5	Diseases of spleen	hematopoietic	0.766731	0.791814	1.02349	0.0879465	0.379264	45794	276	45518	111	FALSE	FALSE
rs72727388_C	41.8	H. pylori	infectious diseases	0.470931	0.791815	0.961754	0.147741	0.27338	50942	118	50824	627	FALSE	FALSE
rs6749367_T	741.1	Ankylosis of joint	musculoskeletal	0.659725	0.791815	0.946885	0.206768	0.254713	51556	63	51493	375	FALSE	FALSE
rs2948567_T	189.12	Malignant neoplasm of renal pelvis	neoplasms	0.953799	0.791816	1.029	0.108313	0.333478	61007	192	60815	316	FALSE	FALSE
rs2908296_T	764	Sciatica	symptoms	0.609758	0.791824	0.986382	0.0519492	0.153798	56506	1514	54992	61	FALSE	FALSE
rs2941257_T	752.1	Neural tube defects	congenital anomalies	0.906211	0.791825	0.969961	0.115555	0.26093	61597	199	61398	268	FALSE	FALSE
rs8070737_T	771.2	Cramp of limb	symptoms	0.427591	0.791825	0.96199	0.146817	0.181464	54559	161	54398	22	FALSE	FALSE
rs72650616_A	613	Other nonmalignant breast conditions	genitourinary	0.0285109	0.791828	1.01425	0.0536039	0.10706	61321	1981	59340	101	FALSE	FALSE
rs1510148_T	229	Benign neoplasm of unspecified sites	neoplasms	0.895812	0.791843	1.03396	0.126549	0.261339	62398	159	62239	276	FALSE	FALSE
rs9901746_A	655.1	Abnormality in fetal heart rate or rhythm	pregnancy complications	0.723514	0.791844	1.01526	0.0573728	0.405338	33118	674	32444	353	FALSE	FALSE
rs16860758_G	333.4	Torsion dystonia	neurological	0.644236	0.791844	0.975966	0.0921774	0.184634	47077	405	46672	510	FALSE	FALSE
rs6899342_G	913	Toxic effect of venom	injuries & poisonings	0.845023	0.79185	0.956496	0.168536	0.247951	61250	97	61153	97	FALSE	FALSE
rs76369685_A	270.32	Paraproteinemia	endocrine/metabolic	0.314877	0.791858	1.03912	0.145403	0.0587035	59068	404	58664	386	FALSE	FALSE
rs76177300_A	803.2	Fracture of radius and ulna	injuries & poisonings	0.918672	0.791858	1.02581	0.0965687	0.0459961	51363	1230	50133	745	FALSE	FALSE
rs10771372_T	327.71	Restless legs syndrome	neurological	0.549062	0.791859	1.01465	0.0551025	0.191588	47122	1095	46027	383	FALSE	FALSE
rs4237150_C	41	Bacterial infection NOS	infectious diseases	0.555875	0.791861	0.994777	0.0198455	0.411655	57168	5874	51294	139	FALSE	FALSE
rs2380950_G	911	Blister	injuries & poisonings	0.186379	0.791861	1.09197	0.333396	0.0956509	63162	49	63113	34	FALSE	FALSE
rs1411435_G	258.1	Postablative ovarian failure	endocrine/metabolic	0.383436	0.791867	0.906459	0.372165	0.0950511	30047	46	30001	30	FALSE	FALSE
rs2239525_G	305.21	Anorexia nervosa	mental disorders	0.836557	0.791875	1.03952	0.14689	0.260079	36337	122	36215	0	FALSE	FALSE
rs2239526_G	305.21	Anorexia nervosa	mental disorders	0.836557	0.791875	1.03952	0.14689	0.260079	36337	122	36215	0	FALSE	FALSE
rs4701619_C	333.8	Other degenerative diseases of the basal ganglia	neurological	0.689796	0.791877	1.04884	0.180718	0.18619	47175	100	47075	69	FALSE	FALSE
rs925095_T	261	Vitamin deficiency	endocrine/metabolic	0.723476	0.791881	0.994958	0.0191558	0.382439	50174	6940	43234	141	FALSE	FALSE
rs2941257_T	735	Acquired foot deformities	musculoskeletal	0.93941	0.791881	0.990226	0.0372243	0.261523	56060	1939	54121	248	FALSE	FALSE
rs6438788_G	759.1	Anomalies of endocrine glands, congenital	congenital anomalies	0.477255	0.791883	1.07937	0.289442	0.462898	60549	24	60525	73	FALSE	FALSE
rs10766395_C	550.3	Femoral hernia	digestive	0.434719	0.791892	0.918849	0.320756	0.381335	53849	21	53828	489	FALSE	FALSE
rs72727388_C	695.7	Prurigo and Lichen	dermatologic	0.595667	0.791895	1.02669	0.0998286	0.272716	52463	253	52210	660	FALSE	FALSE
rs2523507_G	347	Cataplexy and narcolepsy	neurological	0.987834	0.791897	1.04741	0.17555	0.259154	47221	83	47138	6	FALSE	FALSE
rs62405452_A	275.6	Hypercalcemia	endocrine/metabolic	0.493285	0.7919	0.980221	0.0757156	0.107219	56464	967	55497	11	FALSE	FALSE
rs62405453_A	275.6	Hypercalcemia	endocrine/metabolic	0.493285	0.7919	0.980221	0.0757156	0.107219	56464	967	55497	11	FALSE	FALSE
rs62405454_C	275.6	Hypercalcemia	endocrine/metabolic	0.493285	0.7919	0.980221	0.0757156	0.107219	56464	967	55497	11	FALSE	FALSE
rs11650000_A	261.2	Vitamin B-complex deficiencies	endocrine/metabolic	0.418707	0.791902	0.991026	0.0341666	0.453965	45074	1853	43221	143	FALSE	FALSE
rs6749367_T	245.2	Chronic thyroiditis	endocrine/metabolic	0.0121074	0.791904	1.01616	0.0607545	0.252562	49675	730	48945	384	FALSE	FALSE
rs10464106_C	447.1	Stricture of artery	circulatory system	0.0978407	0.791904	1.04678	0.173298	0.107825	51236	168	51068	3	FALSE	FALSE
rs16860758_G	695.41	Cutaneous lupus erythematosus	dermatologic	0.466904	0.791914	0.963633	0.140412	0.185176	51173	171	51002	550	FALSE	FALSE
rs11626787_G	53	Herpes zoster	infectious diseases	0.830202	0.791914	0.987306	0.0484238	0.347336	50431	971	49460	140	FALSE	FALSE
rs7163757_T	750.2	Lower gastrointestinal congenital anomalies	congenital anomalies	0.956868	0.791916	0.979113	0.0800076	0.42237	59545	327	59218	37	FALSE	FALSE
rs10937714_C	740.12	Osteoarthrosis, localized, secondary	musculoskeletal	0.526616	0.791917	0.966489	0.129196	0.212269	47315	183	47132	515	FALSE	FALSE
rs3802113_G	596.5	Functional disorders of bladder	genitourinary	0.557408	0.791921	0.986354	0.0520799	0.165042	57764	1395	56369	59	FALSE	FALSE
rs1848067_T	695.41	Cutaneous lupus erythematosus	dermatologic	0.43098	0.791922	0.970496	0.11352	0.360008	51635	172	51463	55	FALSE	FALSE
rs12453443_G	194	Cancer of other endocrine glands	neoplasms	0.164216	0.791923	1.03486	0.129879	0.404118	60637	123	60514	718	FALSE	FALSE
rs11042984_C	522.5	Periapical abscess	digestive	0.766153	0.791924	0.970147	0.114883	0.412653	57535	159	57376	257	FALSE	FALSE
rs1799884_T	255.2	Adrenal hypofunction	endocrine/metabolic	0.456363	0.791925	0.983721	0.0622164	0.178804	54462	903	53559	2	FALSE	FALSE
rs11042984_C	527.7	Disturbance of salivary secretion	digestive	0.731729	0.791926	1.01688	0.0634693	0.413054	58847	520	58327	263	FALSE	FALSE
rs4400674_A	601.3	Orchitis and epididymitis	genitourinary	0.68881	0.791927	0.971094	0.111186	0.384235	20831	174	20657	0	FALSE	FALSE
rs4660895_T	578.8	Hemorrhage of rectum and anus	digestive	0.263883	0.791932	0.988356	0.0443963	0.295762	50091	1259	48832	29	FALSE	FALSE
rs12493_T	636	Early or threatened labor; hemorrhage in early pregnancy	pregnancy complications	0.550258	0.791938	1.01336	0.0502918	0.187704	34067	1445	32622	44	FALSE	FALSE
rs11042985_G	202.21	Nodular lymphoma	neoplasms	0.698914	0.79194	1.03781	0.140677	0.413319	59944	104	59840	231	FALSE	FALSE
rs10771372_T	276.8	Polydipsia	endocrine/metabolic	0.681708	0.79194	0.925108	0.295101	0.191043	40224	39	40185	333	FALSE	FALSE
rs12631733_T	527	Diseases of the salivary glands	digestive	0.49695	0.79195	1.01896	0.0712117	0.160032	59160	739	58421	166	FALSE	FALSE
rs8070737_T	732	Osteochondropathies	musculoskeletal	0.402128	0.791961	1.03805	0.141575	0.181774	49831	165	49666	19	FALSE	FALSE
rs10814915_T	519	Other diseases of respiratory system, not elsewhere classified	respiratory	0.936081	0.791962	1.00757	0.0285836	0.426162	58730	2616	56114	107	FALSE	FALSE
rs4400674_A	227.1	Benign neoplasm of adrenal gland	neoplasms	0.724887	0.791968	1.02866	0.107135	0.385107	61379	183	61196	1	FALSE	FALSE
rs580240_T	286.1	Congenital coagulation defects	hematopoietic	0.0109365	0.791968	1.02432	0.0910933	0.485378	47940	245	47695	6	FALSE	FALSE
rs777355_A	346	Abnormal findings on study of brain and/or nervous system	neurological	0.395858	0.791972	1.03237	0.120781	0.480752	47044	138	46906	252	FALSE	FALSE
rs28582094_G	695.22	Pemphigus and pemphigoid	dermatologic	0.482212	0.791978	1.06892	0.252708	0.266752	52828	39	52789	45	FALSE	FALSE
rs6438788_G	8	Intestinal infection	infectious diseases	0.483538	0.791983	0.989463	0.0401647	0.462925	61470	1283	60187	73	FALSE	FALSE
rs6485473_G	562.1	Diverticulosis	digestive	0.287065	0.791987	1.00752	0.0284029	0.315994	44072	3370	40702	55	FALSE	FALSE
rs1016565_A	441	Vascular insufficiency of intestine	circulatory system	0.203078	0.791988	1.01995	0.0749123	0.309957	51383	418	50965	108	FALSE	FALSE
rs10116772_A	512.8	Cough	respiratory	0.652136	0.791994	0.995633	0.016596	0.409286	41416	10337	31079	38	FALSE	FALSE
rs10771372_T	327.7	Sleep related movement disorders	neurological	0.526445	0.791995	0.986419	0.0518506	0.191482	47289	1262	46027	383	FALSE	FALSE
rs10181515_T	612	Breast conditions, congenital or relating to hormones	genitourinary	0.0340045	0.791997	1.02184	0.0819144	0.224557	55988	428	55560	19	FALSE	FALSE
rs12453443_G	741.2	Stiffness of joint	musculoskeletal	0.0132432	0.792005	0.990046	0.0379356	0.404268	52793	1509	51284	615	FALSE	FALSE
rs234866_A	362.29	Macular degeneration (senile) of retina NOS	sense organs	0.385588	0.792011	1.02027	0.0760928	0.307128	56776	416	56360	142	FALSE	FALSE
rs867635_T	227	Benign neoplasm of other endocrine glands and related structures	neoplasms	0.81466	0.792014	1.03079	0.115015	0.0788066	61689	515	61174	25	FALSE	FALSE
rs1971152_C	503	Pulmonary congestion and hypostasis	respiratory	0.948951	0.792016	1.00889	0.0335472	0.41189	44762	1927	42835	333	FALSE	FALSE
rs13282002_C	771.1	Swelling of limb	symptoms	0.472699	0.792017	1.01138	0.0429142	0.15938	56174	2110	54064	386	FALSE	FALSE
rs10181515_T	751.2	Congenital anomalies of urinary system	congenital anomalies	0.017411	0.792024	0.983786	0.0619947	0.225785	60004	769	59235	22	FALSE	FALSE
rs2380950_G	474.2	Chronic tonsillitis and adenoiditis	respiratory	0.753191	0.792029	0.980613	0.0742475	0.0960806	43323	1155	42168	26	FALSE	FALSE
rs4775238_A	110.12	Althete's foot	infectious diseases	0.325809	0.792032	1.02201	0.0825615	0.415342	53663	303	53360	220	FALSE	FALSE
rs8003022_G	706	Diseases of sebaceous glands	dermatologic	0.962557	0.792037	1.00743	0.0280864	0.392553	58927	2792	56135	48	FALSE	FALSE
rs12493_T	53.1	Herpes zoster with nervous system complications	infectious diseases	0.878946	0.792038	0.963221	0.14212	0.186436	49698	168	49530	60	FALSE	FALSE
rs9901746_A	264.2	Failure to thrive (childhood)	endocrine/metabolic	0.19084	0.792041	0.98526	0.056322	0.407022	43806	894	42912	466	FALSE	FALSE
rs3213571_C	803.2	Fracture of radius and ulna	injuries & poisonings	0.931068	0.792051	1.01932	0.0725896	0.0835979	51975	1239	50736	98	FALSE	FALSE
rs8070737_T	374.6	Dermatochalasis	sense organs	0.0529838	0.792051	1.01699	0.0639039	0.18065	54982	862	54120	20	FALSE	FALSE
rs10766395_C	250.25	Diabetes type 2 with peripheral circulatory disorders	endocrine/metabolic	0.0687153	0.792052	1.01632	0.0614099	0.383468	44181	596	43585	402	FALSE	FALSE
rs8070737_T	531	Peptic ulcer (excl. esophageal)	digestive	0.0238417	0.792053	0.987094	0.0492695	0.181891	61053	1433	59620	24	FALSE	FALSE
rs2403205_T	729.3	Panniculitis	musculoskeletal	0.536923	0.792053	0.94976	0.195513	0.371047	46835	57	46778	132	FALSE	FALSE
rs10814915_T	153	Colorectal cancer	neoplasms	0.78823	0.792055	1.00863	0.0325767	0.426171	52642	2035	50607	103	FALSE	FALSE
rs62405452_A	990	Effects radiation NOS	injuries & poisonings	0.251092	0.792056	0.983816	0.0618883	0.10718	56125	1436	54689	12	FALSE	FALSE
rs62405453_A	990	Effects radiation NOS	injuries & poisonings	0.251092	0.792056	0.983816	0.0618883	0.10718	56125	1436	54689	12	FALSE	FALSE
rs62405454_C	990	Effects radiation NOS	injuries & poisonings	0.251092	0.792056	0.983816	0.0618883	0.10718	56125	1436	54689	12	FALSE	FALSE
rs7632381_C	198.3	Secondary malignant neoplasm of digestive systems	neoplasms	0.35596	0.792059	0.988278	0.0447249	0.435963	46114	1057	45057	8	FALSE	FALSE
rs4558932_C	715.3	Spinal enthesopathy	musculoskeletal	0.0826059	0.792064	0.944764	0.215529	0.212854	52818	67	52751	523	FALSE	FALSE
rs4433533_G	504	Other alveolar and parietoalveolar pneumonopathy	respiratory	0.379785	0.792065	0.980128	0.0761387	0.213958	43658	524	43134	13	FALSE	FALSE
rs10734253_G	272	Disorders of lipoid metabolism	endocrine/metabolic	0.226608	0.792073	1.00385	0.0145868	0.438763	58494	19112	39382	118	FALSE	FALSE
rs6483215_A	277.7	Dysmetabolic syndrome X	endocrine/metabolic	0.716332	0.792073	0.978332	0.0830975	0.236214	59516	410	59106	76	FALSE	FALSE
rs6817471_C	286	Coagulation defects	hematopoietic	0.429894	0.792078	0.993034	0.0265172	0.335797	51141	3469	47672	34	FALSE	FALSE
rs5210_A	958.2	Traumatic and surgical subcutaneous emphysema	injuries & poisonings	0.25286	0.792087	0.973669	0.10123	0.376631	62017	210	61807	27	FALSE	FALSE
rs730497_A	618.2	Uterine/Uterovaginal prolapse	genitourinary	0.757201	0.792091	1.0282	0.105483	0.178418	34251	303	33948	24	FALSE	FALSE
rs10842991_T	255.22	Mineralocorticoid deficiency	endocrine/metabolic	0.213632	0.792094	1.07004	0.25683	0.191403	53155	47	53108	472	FALSE	FALSE
rs2564929_T	573	Other disorders of liver	digestive	0.710973	0.792095	0.990412	0.0365516	0.327583	48435	1772	46663	12	FALSE	FALSE
rs2403205_T	627.2	Symptomatic menopause	genitourinary	0.899484	0.792096	0.992008	0.0304409	0.369595	26525	2724	23801	78	FALSE	FALSE
rs6026592_A	283.1	Autoimmune hemolytic anemias	hematopoietic	0.88427	0.792111	1.05073	0.187766	0.37959	39955	60	39895	102	FALSE	FALSE
rs2523507_G	41.12	Methicillin resistant Staphylococcus aureus	infectious diseases	0.984727	0.792111	0.986811	0.0503735	0.260693	52441	1034	51407	7	FALSE	FALSE
rs4775238_A	686.5	Pyoderma	dermatologic	0.173366	0.792116	1.05545	0.204773	0.416051	51555	49	51506	223	FALSE	FALSE
rs12302189_A	496.3	Bronchiectasis	respiratory	0.905413	0.792116	0.964569	0.13687	0.0552107	48487	545	47942	89	FALSE	FALSE
rs6483215_A	270.3	Disorders of plasma protein metabolism	endocrine/metabolic	0.236418	0.792118	1.01586	0.0597118	0.23542	59755	785	58970	75	FALSE	FALSE
rs7531911_G	963.1	Antineoplastic and immunosuppressive drugs causing adverse effects	injuries & poisonings	0.486068	0.79212	1.01253	0.0472587	0.295383	47479	1106	46373	28	FALSE	FALSE
rs234866_A	532	Dysphagia	digestive	0.178809	0.792121	1.00583	0.0220716	0.307743	42880	5738	37142	107	FALSE	FALSE
rs2380949_G	749.2	Congenital anomalies of skull and face bones	congenital anomalies	0.189414	0.792125	1.04381	0.162702	0.0953882	62188	212	61976	70	FALSE	FALSE
rs112412537_A	567	Peritonitis and retroperitoneal infections	digestive	0.864319	0.792129	0.971042	0.1115	0.0392872	51938	1111	50827	690	FALSE	FALSE
rs2971670_T	782.3	Edema	symptoms	0.25981	0.792129	0.993188	0.0259377	0.178468	57153	5986	51167	53	FALSE	FALSE
rs10993460_C	540	Appendiceal conditions	digestive	0.866348	0.792132	1.03529	0.131601	0.0879446	62943	353	62590	48	FALSE	FALSE
rs11626787_G	614.53	Cyst or abscess of Bartholin's gland	genitourinary	0.839065	0.792134	0.945473	0.212759	0.345885	31045	50	30995	99	FALSE	FALSE
rs116761056_T	276.1	Electrolyte imbalance	endocrine/metabolic	0.17677	0.792137	0.984881	0.0578063	0.0187332	51486	11093	40393	143	FALSE	FALSE
rs1250095_T	334.21	Amyotrophic Lateral Sclerosis	neurological	0.984034	0.792139	1.04619	0.171343	0.379407	46968	71	46897	266	FALSE	FALSE
rs4433533_G	333.4	Torsion dystonia	neurological	0.598206	0.792142	0.9776	0.0859664	0.214283	47547	412	47135	12	FALSE	FALSE
rs62432360_C	81.1	Graft-versus-host disease	infectious diseases	0.799242	0.792143	1.05788	0.213512	0.178537	58156	71	58085	816	FALSE	FALSE
rs12593201_A	427.41	Ventricular fibrillation and flutter	circulatory system	0.368563	0.792143	1.0272	0.101844	0.269011	37729	247	37482	7	FALSE	FALSE
rs11650000_A	656.4	Hemorrhage of fetus or newborn	pregnancy complications	0.126519	0.792146	1.03632	0.135396	0.452977	61640	121	61519	210	FALSE	FALSE
rs2908289_A	586	Other disorders of the kidney and ureters	genitourinary	0.656264	0.792153	0.992845	0.0272478	0.179208	51298	5332	45966	17	FALSE	FALSE
rs79896666_C	480.13	MRSA pneumonia	respiratory	0.307473	0.792154	0.942407	0.225105	0.0570886	47365	189	47176	93	FALSE	FALSE
rs78551082_T	480.13	MRSA pneumonia	respiratory	0.307473	0.792154	0.942407	0.225105	0.0570886	47365	189	47176	93	FALSE	FALSE
rs74628648_T	480.13	MRSA pneumonia	respiratory	0.307473	0.792154	0.942407	0.225105	0.0570886	47365	189	47176	93	FALSE	FALSE
rs4400674_A	637	Short gestation; low birth weight; and fetal growth retardation	pregnancy complications	0.718885	0.792155	1.03402	0.126937	0.385772	60410	136	60274	1	FALSE	FALSE
rs2285676_G	519.1	Tracheostomy complications	respiratory	0.320521	0.792158	1.03239	0.120956	0.376549	56330	145	56185	25	FALSE	FALSE
rs5210_A	577.2	Chronic pancreatitis	digestive	0.409538	0.792159	0.978699	0.0817094	0.376792	61116	322	60794	27	FALSE	FALSE
rs6031558_C	835	Internal derangement of knee	injuries & poisonings	0.959667	0.792162	0.987825	0.0464885	0.328458	59551	1070	58481	25	FALSE	FALSE
rs2285676_G	360.2	Progressive myopia	sense organs	0.366607	0.792163	1.03872	0.144177	0.377187	57034	102	56932	24	FALSE	FALSE
rs1905505_A	818.1	Subdural hemorrhage (injury)	injuries & poisonings	0.692933	0.792164	0.969683	0.116836	0.288826	60701	183	60518	338	FALSE	FALSE
rs1905505_A	605	Erectile dysfunction [ED]	genitourinary	0.104834	0.792168	1.0102	0.0385153	0.289226	21338	1878	19460	105	FALSE	FALSE
rs10766394_G	440.2	Atherosclerosis of the extremities	circulatory system	0.305111	0.792174	0.98721	0.0488523	0.375994	51941	947	50994	84	FALSE	FALSE
rs11075256_G	81.12	Chronic graft-versus-host disease	infectious diseases	0.260984	0.792179	1.05586	0.20628	0.294961	58840	56	58784	90	FALSE	FALSE
rs2908289_A	745	Pain in joint	musculoskeletal	0.686552	0.792181	0.995422	0.0174141	0.178966	56072	17063	39009	19	FALSE	FALSE
rs1848067_T	960.2	Allergy/adverse effect of penicillin	injuries & poisonings	0.376967	0.792182	0.989786	0.0389658	0.360968	47838	1488	46350	54	FALSE	FALSE
rs8003022_G	149.2	Cancer of nasopharynx	neoplasms	0.948257	0.792183	1.03872	0.144174	0.392628	61315	100	61215	52	FALSE	FALSE
rs12746673_C	255.12	Hyperaldosteronism	endocrine/metabolic	0.00545622	0.792186	0.939033	0.238751	0.20911	52776	55	52721	880	FALSE	FALSE
rs10039427_A	709.3	Systemic sclerosis	dermatologic	0.8811	0.792186	0.970897	0.112098	0.185769	51949	272	51677	221	FALSE	FALSE
rs2239525_G	149.9	Cancer of of nasal cavities	neoplasms	0.97558	0.792187	0.965871	0.131799	0.260527	61416	150	61266	0	FALSE	FALSE
rs2239526_G	149.9	Cancer of of nasal cavities	neoplasms	0.97558	0.792187	0.965871	0.131799	0.260527	61416	150	61266	0	FALSE	FALSE
rs2523506_T	41	Bacterial infection NOS	infectious diseases	0.522173	0.792187	1.00704	0.0266267	0.159866	57276	5884	51392	23	FALSE	FALSE
rs2268570_G	337.1	Peripheral autonomic neuropathy	neurological	0.994103	0.792201	0.967101	0.126978	0.420822	47046	127	46919	238	FALSE	FALSE
rs4237150_C	313.3	Autism	mental disorders	0.753325	0.792201	1.01657	0.0623772	0.411253	58430	580	57850	137	FALSE	FALSE
rs4984980_A	766	Neuralgia, neuritis, and radiculitis NOS	symptoms	0.457496	0.792203	1.01288	0.0485753	0.18859	55923	1437	54486	609	FALSE	FALSE
rs1971152_C	800.2	Fracture of unspecified part of femur	injuries & poisonings	0.780206	0.792205	1.01819	0.0684368	0.411252	50908	444	50464	381	FALSE	FALSE
rs12302189_A	357	Inflammatory and toxic neuropathy	neurological	0.982481	0.79221	1.0184	0.0692045	0.0555922	57616	2040	55576	110	FALSE	FALSE
rs116761056_T	362.26	Macular puckering of retina	sense organs	0.409664	0.792212	0.930401	0.273839	0.0189535	56744	397	56347	158	FALSE	FALSE
rs4887810_A	555	Inflammatory bowel disease and other gastroenteritis and colitis	digestive	0.139463	0.792215	0.991691	0.0316737	0.326925	42964	2428	40536	244	FALSE	FALSE
rs35498576_C	782	Symptoms involving skin and other integumentary tissue	symptoms	0.0180441	0.792224	1.02673	0.100152	0.280242	51352	248	51104	110	FALSE	FALSE
rs112412537_A	259.2	Carcinoid syndrome	endocrine/metabolic	0.624911	0.79223	1.1069	0.385569	0.0394022	52992	80	52912	684	FALSE	FALSE
rs580240_T	415	Pulmonary heart disease	circulatory system	0.145581	0.792236	0.993639	0.0242264	0.485857	54973	3747	51226	6	FALSE	FALSE
rs867635_T	972	Poisoning by agents primarily affecting the cardiovascular system	injuries & poisonings	0.355093	0.792238	1.05167	0.191247	0.0792904	46563	179	46384	17	FALSE	FALSE
rs7693_T	202.22	Reticulosarcoma	neoplasms	0.403261	0.792239	0.964709	0.136403	0.3638	60121	118	60003	59	FALSE	FALSE
rs6103716_C	287.1	Spontaneous ecchymoses	hematopoietic	0.933101	0.792239	1.03464	0.129282	0.315023	47779	138	47641	64	FALSE	FALSE
rs35498576_C	257.1	Testicular hypofunction	endocrine/metabolic	0.0988307	0.79224	1.01429	0.0538594	0.277967	24395	910	23485	52	FALSE	FALSE
rs6899343_T	41.12	Methicillin resistant Staphylococcus aureus	infectious diseases	0.861202	0.792241	0.986344	0.0522003	0.247348	52040	1029	51011	426	FALSE	FALSE
rs2564929_T	81.11	Acute graft-versus-host disease	infectious diseases	0.452845	0.79225	0.921451	0.310589	0.327789	58884	24	58860	14	FALSE	FALSE
rs2908289_A	585.4	Chronic kidney disease, Stage I or II	genitourinary	0.580239	0.792253	0.986249	0.0525703	0.179244	47254	1288	45966	14	FALSE	FALSE
rs2380950_G	427.61	Supraventricular premature beats	circulatory system	0.136746	0.792254	1.04289	0.159461	0.0953783	37692	222	37470	20	FALSE	FALSE
rs3087948_T	253.1	Pituitary hyperfunction	endocrine/metabolic	0.9102	0.792257	0.964465	0.137373	0.187595	53674	181	53493	68	FALSE	FALSE
rs10464106_C	613.8	Other specified disorders of breast	genitourinary	0.0208057	0.79226	1.02695	0.100958	0.107168	59957	529	59428	3	FALSE	FALSE
rs62405452_A	610.1	Cystic mastopathy	genitourinary	0.221278	0.792271	0.980856	0.0733947	0.104654	29263	1070	28193	5	FALSE	FALSE
rs62405453_A	610.1	Cystic mastopathy	genitourinary	0.221278	0.792271	0.980856	0.0733947	0.104654	29263	1070	28193	5	FALSE	FALSE
rs62405454_C	610.1	Cystic mastopathy	genitourinary	0.221278	0.792271	0.980856	0.0733947	0.104654	29263	1070	28193	5	FALSE	FALSE
rs1364809_C	599.6	Oliguria and anuria	genitourinary	0.179285	0.792271	1.08417	0.306871	0.0254297	45144	211	44933	9	FALSE	FALSE
rs11002898_A	528.1	Stomatitis and mucositis	digestive	0.271823	0.792286	1.0159	0.0598901	0.251255	59179	747	58432	146	FALSE	FALSE
rs12631733_T	503	Pulmonary congestion and hypostasis	respiratory	0.465335	0.792287	1.01188	0.0448306	0.162064	44970	1932	43038	119	FALSE	FALSE
rs13282002_C	320	Meningitis	neurological	0.572541	0.792289	1.02873	0.107551	0.158826	61945	319	61626	419	FALSE	FALSE
rs4930046_A	364.2	Corneal edema	sense organs	0.633301	0.79229	0.957413	0.165263	0.481876	56418	74	56344	632	FALSE	FALSE
rs4701619_C	446.2	Acute febrile mucocutaneous lymph node syndrome (Kawasaki disease)	circulatory system	0.918614	0.792301	0.906327	0.373514	0.186757	51029	26	51003	67	FALSE	FALSE
rs10937714_C	722	Intervertebral disc disorders	musculoskeletal	0.30585	0.792301	1.007	0.0264727	0.212317	53745	4949	48796	573	FALSE	FALSE
rs4775238_A	791	Gangrene	symptoms	0.238624	0.792308	1.027	0.101184	0.416092	62920	201	62719	265	FALSE	FALSE
rs1250542_A	758	Chromosomal anomalies and genetic disorders	congenital anomalies	0.993897	0.792309	0.981743	0.069976	0.373542	60886	457	60429	175	FALSE	FALSE
rs11263762_A	306	Other mental disorder	mental disorders	0.381882	0.792311	1.0084	0.0317558	0.410627	38356	2191	36165	61	FALSE	FALSE
rs6438788_G	367.8	Hypermetropia	sense organs	0.365417	0.792314	0.980906	0.0732167	0.462543	57853	382	57471	69	FALSE	FALSE
rs1799884_T	288.3	Eosinophilia	hematopoietic	0.49303	0.792314	0.967067	0.127182	0.180059	45835	215	45620	1	FALSE	FALSE
rs144155527_T	274	Gout and other crystal arthropathies	endocrine/metabolic	0.0879717	0.792316	1.03024	0.113134	0.0177459	61986	2421	59565	170	FALSE	FALSE
rs2268569_T	173	Neoplasm of uncertain behavior of skin	neoplasms	0.383746	0.792317	0.988172	0.0451891	0.0812573	56358	3672	52686	9	FALSE	FALSE
rs4887810_A	446.6	Polyarteritis nodosa	circulatory system	0.49324	0.792322	1.05188	0.192107	0.327177	50867	61	50806	274	FALSE	FALSE
rs2074090_G	300	Anxiety disorders	mental disorders	0.0757142	0.792325	1.00431	0.0163318	0.353642	46974	10942	36032	265	FALSE	FALSE
rs777355_A	278.11	Morbid obesity	endocrine/metabolic	0.0135097	0.79234	1.00859	0.0324787	0.480919	50678	3848	46830	265	FALSE	FALSE
rs12493_T	362.29	Macular degeneration (senile) of retina NOS	sense organs	0.96658	0.792355	1.02432	0.0912741	0.185959	56846	416	56430	67	FALSE	FALSE
rs6790843_A	760	Back pain	symptoms	0.312785	0.792358	0.995847	0.0158072	0.372995	56730	11271	45459	61	FALSE	FALSE
rs1799884_T	374.6	Dermatochalasis	sense organs	0.505122	0.792359	0.983152	0.0645438	0.178455	55000	862	54138	1	FALSE	FALSE
rs1250095_T	256.4	Polycystic ovaries	endocrine/metabolic	0.831372	0.792369	0.981933	0.0692631	0.37778	30351	491	29860	181	FALSE	FALSE
rs2268569_T	293.1	Swelling, mass, or lump in head and neck [Space-occupying lesion, intracranial NOS]	mental disorders	0.519312	0.792372	0.982731	0.066177	0.0810856	60245	1603	58642	11	FALSE	FALSE
rs777355_A	195	Cancer, suspected or other	neoplasms	0.17881	0.792373	0.993758	0.0237858	0.480656	48853	4011	44842	246	FALSE	FALSE
rs8074454_C	754.1	Lumbosacral spondylolysis, congenital	congenital anomalies	0.520563	0.792377	0.915674	0.334676	0.330419	60953	21	60932	19	FALSE	FALSE
rs1250542_A	870.1	Open wound or laceration of eye or eyelid	injuries & poisonings	0.980137	0.792378	1.04978	0.184576	0.373952	55574	62	55512	159	FALSE	FALSE
rs6867984_A	433.8	Late effects of cerebrovascular disease	circulatory system	0.376313	0.792392	0.981659	0.0703314	0.107156	53548	1115	52433	10	FALSE	FALSE
rs1250590_A	599.8	Other symptoms involving urinary system	genitourinary	0.855063	0.7924	0.978368	0.0830934	0.476166	44516	294	44222	764	FALSE	FALSE
rs1250109_C	184.1	Malignant neoplasm of ovary and other uterine adnexa	neoplasms	0.382559	0.792402	1.02233	0.0839274	0.173848	29891	511	29380	7	FALSE	FALSE
rs2380949_G	401.1	Essential hypertension	circulatory system	0.253668	0.792403	1.00651	0.024661	0.0955932	57593	25847	31746	67	FALSE	FALSE
rs11075256_G	396	Abnormal heart sounds	circulatory system	0.244787	0.792405	0.989582	0.0397923	0.294614	51946	1585	50361	79	FALSE	FALSE
rs35533056_A	969	Poisoning by psychotropic agents	injuries & poisonings	0.907315	0.792405	0.96864	0.121063	0.386902	46296	145	46151	256	FALSE	FALSE
rs4701619_C	260.1	Cachexia	endocrine/metabolic	0.98065	0.792406	0.966617	0.129007	0.187102	43511	218	43293	58	FALSE	FALSE
rs234866_A	224	Benign neoplasm of eye	neoplasms	0.332559	0.792407	1.02784	0.104347	0.306838	60941	215	60726	156	FALSE	FALSE
rs3802113_G	783.1	Postprocedural fever	symptoms	0.533337	0.792417	0.949495	0.196924	0.164949	48036	98	47938	45	FALSE	FALSE
rs4984980_A	767	Cervicocranial/Cervicobrachial syndrome	symptoms	0.461053	0.792418	1.07179	0.263454	0.188568	54532	46	54486	596	FALSE	FALSE
rs6688365_C	532	Dysphagia	digestive	0.602791	0.792418	0.994605	0.0205537	0.438499	42739	5723	37016	256	FALSE	FALSE
rs12593201_A	344	Other paralytic syndromes	neurological	0.168492	0.79242	0.982816	0.0658648	0.266836	47739	605	47134	11	FALSE	FALSE
rs11708903_G	389	Hearing loss	sense organs	0.186715	0.792433	1.00556	0.0210656	0.455399	59730	5060	54670	82	FALSE	FALSE
rs6485473_G	597.1	Urethral stricture (not specified as infectious)	genitourinary	0.324921	0.792433	0.972259	0.106907	0.31588	56569	207	56362	66	FALSE	FALSE
rs1250095_T	753.1	Congenital cataract and lens anomalies	congenital anomalies	0.967987	0.79245	1.08467	0.308868	0.378796	61351	22	61329	341	FALSE	FALSE
rs4930046_A	720.1	Spinal stenosis of lumbar region	musculoskeletal	0.152665	0.792451	0.990934	0.0346119	0.481235	50572	1818	48754	566	FALSE	FALSE
rs11002898_A	38	Septicemia	infectious diseases	0.744984	0.792455	1.00637	0.024136	0.251614	56388	5099	51289	136	FALSE	FALSE
rs13136239_A	425	Cardiomyopathy	circulatory system	0.557939	0.792456	1.00769	0.029112	0.332021	59067	2867	56200	653	FALSE	FALSE
rs34351_C	751.21	Cystic kidney disease	congenital anomalies	0.806925	0.792457	1.01847	0.069545	0.330098	59646	471	59175	84	FALSE	FALSE
rs2133705_C	701.4	Keloid scar	dermatologic	0.033105	0.79246	1.02655	0.0995926	0.488109	55251	204	55047	937	FALSE	FALSE
rs10116772_A	579.8	Nonspecific abnormal findings in stool contents	digestive	0.0152412	0.792476	1.01652	0.0622667	0.410369	49358	540	48818	44	FALSE	FALSE
rs234866_A	313.2	Tics and stuttering	mental disorders	0.336292	0.792478	0.965491	0.133481	0.307891	57980	137	57843	141	FALSE	FALSE
rs1519480_C	256	Ovarian dysfunction	endocrine/metabolic	0.825394	0.792478	1.01674	0.0630915	0.326544	30636	613	30023	3	FALSE	FALSE
rs10734253_G	513.4	Hyperventilation	respiratory	0.285876	0.792484	1.01343	0.0507249	0.438459	58847	802	58045	121	FALSE	FALSE
rs757209_A	312	Conduct disorders	mental disorders	0.378378	0.792485	1.01698	0.0640185	0.407987	57970	526	57444	558	FALSE	FALSE
rs76369685_A	286.8	Hypercoagulable state	hematopoietic	0.0433388	0.792486	0.966148	0.130901	0.0584272	47940	553	47387	324	FALSE	FALSE
rs16969990_T	604	Disorders of penis	genitourinary	0.925724	0.792486	0.966914	0.127892	0.0700613	20061	514	19547	9	FALSE	FALSE
rs4558932_C	255.21	Glucocorticoid deficiency	endocrine/metabolic	0.131324	0.792489	1.01632	0.0615214	0.212139	53828	795	53033	558	FALSE	FALSE
rs3775094_A	327.7	Sleep related movement disorders	neurological	0.971368	0.792504	1.01074	0.0405919	0.462029	47391	1262	46129	276	FALSE	FALSE
rs7163757_T	204.3	Monocytic leukemia	neoplasms	0.983482	0.79251	1.04776	0.177362	0.422939	60089	64	60025	35	FALSE	FALSE
rs6136447_G	593.2	Microscopic hematuria	genitourinary	0.0036877	0.792511	1.02693	0.101039	0.139412	46158	406	45752	146	FALSE	FALSE
rs11002898_A	612.2	Hypertrophy of breast (Gynecomastia)	genitourinary	0.16331	0.792512	0.977074	0.0881675	0.251331	55791	348	55443	136	FALSE	FALSE
rs11002898_A	153.3	Malignant neoplasm of rectum, rectosigmoid junction, and anus	neoplasms	0.696784	0.792516	1.0133	0.050227	0.250866	51657	1082	50575	132	FALSE	FALSE
rs2380950_G	444.2	Embolism and thrombosis of abdominal aorta	circulatory system	0.116129	0.792522	1.08025	0.293479	0.0953634	51115	64	51051	21	FALSE	FALSE
rs11626787_G	442.2	Aneurysm of iliac artery	circulatory system	0.735603	0.792526	1.05222	0.193524	0.348253	50996	58	50938	140	FALSE	FALSE
rs757209_A	686.4	Pyogenic granuloma	dermatologic	0.0466518	0.79253	1.0497	0.184407	0.406603	51324	61	51263	479	FALSE	FALSE
rs1971152_C	789	Nausea and vomiting	symptoms	0.922921	0.792544	0.995921	0.0155401	0.411079	55538	10658	44880	415	FALSE	FALSE
rs3733227_C	244.5	Congenital hypothyroidism	endocrine/metabolic	0.0563206	0.792548	0.961017	0.151187	0.336828	49408	100	49308	1	FALSE	FALSE
rs11626787_G	781.1	Loss of height	symptoms	0.862272	0.792548	1.06396	0.235739	0.346573	59784	39	59745	159	FALSE	FALSE
rs7946714_C	54	Herpes simplex	infectious diseases	0.68558	0.792551	0.984028	0.0612197	0.215886	50353	810	49543	52	FALSE	FALSE
rs6103716_C	261.1	Vitamin A deficiency	endocrine/metabolic	0.825351	0.792551	0.949084	0.198702	0.313637	43359	61	43298	57	FALSE	FALSE
rs11564710_A	290.11	Alzheimer's disease	mental disorders	0.772708	0.792553	0.982324	0.0678128	0.416723	49900	482	49418	113	FALSE	FALSE
rs4812816_A	250.3	Insulin pump user	endocrine/metabolic	0.100674	0.792564	0.991432	0.0327224	0.217276	47145	3216	43929	40	FALSE	FALSE
rs757209_A	292	Neurological disorders	mental disorders	0.265388	0.792567	1.00489	0.0185669	0.406959	56212	7139	49073	537	FALSE	FALSE
rs12593201_A	394.2	Mitral valve disease	circulatory system	0.740146	0.79257	0.978415	0.0829783	0.267207	50809	381	50428	12	FALSE	FALSE
rs2941257_T	789.1	Persistent vomiting	symptoms	0.876873	0.792572	0.954049	0.178881	0.260801	45090	83	45007	194	FALSE	FALSE
rs6899342_G	117.3	Blastomycotic infection	infectious diseases	0.808844	0.792573	0.913324	0.34477	0.247389	53517	24	53493	84	FALSE	FALSE
rs3802113_G	695.21	Dermatitis herpetiformis	dermatologic	0.782554	0.792577	0.903402	0.386317	0.164969	52804	26	52778	53	FALSE	FALSE
rs7693_T	569.2	Gastrointestinal complications	digestive	0.637303	0.792581	0.989421	0.0404453	0.364822	52808	1386	51422	49	FALSE	FALSE
rs7946714_C	153.2	Colon cancer	neoplasms	0.510485	0.792581	1.01178	0.0445349	0.215764	52182	1532	50650	57	FALSE	FALSE
rs925095_T	480.1	Bacterial pneumonia	respiratory	0.890594	0.792593	0.990642	0.0357582	0.383158	48848	1722	47126	148	FALSE	FALSE
rs4775238_A	447.1	Stricture of artery	circulatory system	0.180862	0.792596	0.971213	0.111088	0.416425	51032	168	50864	214	FALSE	FALSE
rs234866_A	145.1	Cancer of lip	neoplasms	0.458568	0.792598	0.919131	0.320709	0.307221	61145	24	61121	151	FALSE	FALSE
rs2908296_T	288.3	Eosinophilia	hematopoietic	0.0658794	0.792606	1.03549	0.132645	0.152943	45798	215	45583	39	FALSE	FALSE
rs72979712_T	270.34	Alpha-1-antitrypsin deficiency	endocrine/metabolic	0.60828	0.792612	0.918253	0.324367	0.0524677	59084	105	58979	61	FALSE	FALSE
rs116761056_T	261.2	Vitamin B-complex deficiencies	endocrine/metabolic	0.594168	0.792612	1.03248	0.121564	0.0192286	45089	1857	43232	130	FALSE	FALSE
rs34351_C	751	Genitourinary congenital anomalies	congenital anomalies	0.683327	0.792612	0.988528	0.0438856	0.330085	60395	1220	59175	85	FALSE	FALSE
rs2268569_T	370.3	Keratoconjunctivitis	sense organs	0.486754	0.792613	0.969974	0.115951	0.081336	54656	525	54131	8	FALSE	FALSE
rs11042984_C	732.1	Juvenile osteochondrosis	musculoskeletal	0.627132	0.792614	1.04245	0.158139	0.413029	49557	83	49474	223	FALSE	FALSE
rs2908289_A	855	Complication of nervous system device, implant, and graft	injuries & poisonings	0.280927	0.792633	1.02339	0.0879573	0.179505	54238	437	53801	18	FALSE	FALSE
rs2239525_G	347	Cataplexy and narcolepsy	neurological	0.986837	0.792635	1.04724	0.175563	0.259184	47227	83	47144	0	FALSE	FALSE
rs2239526_G	347	Cataplexy and narcolepsy	neurological	0.986837	0.792635	1.04724	0.175563	0.259184	47227	83	47144	0	FALSE	FALSE
rs4887810_A	599.5	Frequency of urination and polyuria	genitourinary	0.568213	0.792635	0.992606	0.0282303	0.325532	47983	3270	44713	253	FALSE	FALSE
rs757209_A	474.1	Acute tonsillitis	respiratory	0.425253	0.792639	0.963809	0.14022	0.407842	41917	106	41811	402	FALSE	FALSE
rs6867984_A	713.5	Arthropathy associated with neurological disorders	musculoskeletal	0.153017	0.792641	1.04944	0.183556	0.107152	52015	149	51866	10	FALSE	FALSE
rs7531911_G	360	Disorders of the globe	sense organs	0.141902	0.792643	1.0323	0.12092	0.294895	57083	163	56920	36	FALSE	FALSE
rs6026592_A	149.4	Cancer of larynx	neoplasms	0.08255	0.792649	0.979941	0.0770827	0.379953	61476	363	61113	162	FALSE	FALSE
rs11002898_A	560.1	Paralytic ileus	digestive	0.0546774	0.792649	1.01364	0.0515259	0.249844	41674	1029	40645	109	FALSE	FALSE
rs6483215_A	287	Purpura and other hemorrhagic conditions	hematopoietic	0.103271	0.792649	1.00723	0.0273926	0.235832	51717	4069	47648	65	FALSE	FALSE
rs116761056_T	989	Toxic effect of other substances, chiefly nonmedicinal as to source	injuries & poisonings	0.0613288	0.79265	0.76718	1.00823	0.0189781	62862	34	62828	179	FALSE	FALSE
rs4812816_A	459.9	Circulatory disease NEC	circulatory system	0.668866	0.79265	1.01491	0.0562892	0.217474	51390	970	50420	36	FALSE	FALSE
rs2908289_A	378.1	Strabismus (not specified as paralytic)	sense organs	0.443281	0.792655	1.02001	0.0753768	0.179703	54771	608	54163	18	FALSE	FALSE
rs2948567_T	164	Cancer of intrathoracic organs	neoplasms	0.887073	0.792658	1.03627	0.135536	0.334414	59815	122	59693	310	FALSE	FALSE
rs2403205_T	455	Hemorrhoids	circulatory system	0.788619	0.792659	1.00877	0.0332368	0.369779	46732	2081	44651	135	FALSE	FALSE
rs34506303_G	215	Other benign neoplasm of connective and other soft tissue	neoplasms	0.391577	0.792659	1.03639	0.135963	0.158067	60525	200	60325	1060	FALSE	FALSE
rs6885132_G	300.12	Agorophobia, social phobia, and panic disorder	mental disorders	0.113737	0.792666	0.977215	0.0876865	0.101285	36896	747	36149	69	FALSE	FALSE
rs1848067_T	331.1	Hydrocephalus	neurological	0.0790464	0.792667	1.0145	0.0547603	0.36051	47835	735	47100	46	FALSE	FALSE
rs3213571_C	480.1	Bacterial pneumonia	respiratory	0.880341	0.792675	1.01663	0.0627408	0.0840646	48891	1726	47165	104	FALSE	FALSE
rs2239525_G	262	Mineral deficiency NEC	endocrine/metabolic	0.893937	0.792678	1.01967	0.0741037	0.263486	43822	471	43351	0	FALSE	FALSE
rs2239526_G	262	Mineral deficiency NEC	endocrine/metabolic	0.893937	0.792678	1.01967	0.0741037	0.263486	43822	471	43351	0	FALSE	FALSE
rs2908297_T	204.2	Myeloid leukemia	neoplasms	0.216576	0.792686	0.981434	0.0713055	0.156268	60809	768	60041	20	FALSE	FALSE
rs8070737_T	261.4	Vitamin D deficiency	endocrine/metabolic	0.406876	0.792686	0.993108	0.0263125	0.18002	49078	5743	43335	17	FALSE	FALSE
rs144155527_T	713.5	Arthropathy associated with neurological disorders	musculoskeletal	0.38065	0.792688	0.888122	0.451431	0.0181074	51885	149	51736	143	FALSE	FALSE
rs7405696_C	500	Lung disease due to external agents	respiratory	0.35364	0.792692	0.97329	0.103012	0.407487	42994	199	42795	366	FALSE	FALSE
rs13136239_A	573.3	Hepatomegaly	digestive	0.64168	0.792698	1.0226	0.0850389	0.332336	46465	316	46149	552	FALSE	FALSE
rs10181515_T	872	Traumatic amputation	injuries & poisonings	0.0458238	0.792702	1.03648	0.136338	0.226146	55798	151	55647	21	FALSE	FALSE
rs4237150_C	654.1	Abnormality of organs and soft tissues of pelvis complicating pregnancy, childbirth, or the puerperium	pregnancy complications	0.804276	0.79272	0.970749	0.112974	0.410229	34003	165	33838	87	FALSE	FALSE
rs11708067_G	288.2	Elevated white blood cell count	hematopoietic	0.0130886	0.792725	1.00722	0.0273669	0.235702	49692	4072	45620	3	FALSE	FALSE
rs10771372_T	713	Arthropathy associated with other disorders classified elsewhere	musculoskeletal	0.269596	0.792727	0.967854	0.124343	0.190357	51687	216	51471	425	FALSE	FALSE
rs234866_A	356	Hereditary and idiopathic peripheral neuropathy	neurological	0.618056	0.792728	1.00977	0.0370029	0.306892	57341	1800	55541	145	FALSE	FALSE
rs234866_A	117	Mycoses	infectious diseases	0.881936	0.792731	1.01585	0.0598428	0.307584	54112	666	53446	134	FALSE	FALSE
rs76177300_A	425.11	Hypertrophic obstructive cardiomyopathy	circulatory system	0.919202	0.792736	0.93703	0.247526	0.0456138	56222	197	56025	815	FALSE	FALSE
rs11075255_A	499	Cystic fibrosis	respiratory	0.933229	0.792739	1.02524	0.0948779	0.402333	63015	232	62783	324	FALSE	FALSE
rs4513637_G	512.7	Shortness of breath	respiratory	0.155028	0.792744	0.994454	0.0211662	0.176918	42904	12070	30834	410	FALSE	FALSE
rs4930046_A	430.3	Subdural hemorrhage	circulatory system	0.0702806	0.792745	0.979644	0.0782738	0.482752	52208	333	51875	585	FALSE	FALSE
rs10464106_C	174.11	Malignant neoplasm of female breast	neoplasms	0.617741	0.792748	1.01272	0.0481252	0.106057	30809	2621	28188	0	FALSE	FALSE
rs2894536_C	291.1	Transient mental disorders due to conditions classified elsewhere	mental disorders	0.453128	0.792749	1.06515	0.240216	0.159563	49250	62	49188	355	FALSE	FALSE
rs11075256_G	498	Acute bronchospasm	respiratory	0.464476	0.792752	0.951493	0.189249	0.294173	48016	69	47947	78	FALSE	FALSE
rs56149656_G	259.2	Carcinoid syndrome	endocrine/metabolic	0.475432	0.792762	0.932849	0.26458	0.106362	53567	81	53486	76	FALSE	FALSE
rs72727388_C	425	Cardiomyopathy	circulatory system	0.412243	0.792762	1.00814	0.0308473	0.273275	59001	2873	56128	733	FALSE	FALSE
rs6026592_A	669	Complications of labor and delivery NEC	pregnancy complications	0.531954	0.792762	0.969185	0.119136	0.378685	35111	154	34957	79	FALSE	FALSE
rs6817471_C	442.1	Aortic aneurysm	circulatory system	0.0126953	0.792764	0.988588	0.0436889	0.335726	52312	1270	51042	31	FALSE	FALSE
rs16969990_T	31	Diseases due to other mycobacteria	infectious diseases	0.90907	0.792764	0.93177	0.268987	0.0696572	51495	116	51379	34	FALSE	FALSE
rs8070737_T	327.71	Restless legs syndrome	neurological	0.4864	0.792767	0.985322	0.0562849	0.181736	47470	1101	46369	16	FALSE	FALSE
rs12493_T	550.4	Umbilical hernia	digestive	0.914173	0.792768	1.02065	0.0778076	0.186124	54786	557	54229	64	FALSE	FALSE
rs8121252_T	253.2	Pituitary hypofunction	endocrine/metabolic	0.455529	0.792771	0.975311	0.0951578	0.341482	53628	250	53378	194	FALSE	FALSE
rs4513637_G	614.53	Cyst or abscess of Bartholin's gland	genitourinary	0.294483	0.792773	0.930601	0.273778	0.176079	30847	48	30799	302	FALSE	FALSE
rs1250095_T	283.21	Hemolytic-uremic syndrome	hematopoietic	0.897761	0.792786	0.939791	0.236388	0.378397	39818	38	39780	225	FALSE	FALSE
rs2971670_T	286.1	Congenital coagulation defects	hematopoietic	0.530616	0.792788	1.03128	0.117238	0.179508	47906	245	47661	43	FALSE	FALSE
rs116761056_T	216.1	Screening for malignant neoplasms of the skin	neoplasms	0.291469	0.7928	1.14219	0.506123	0.0192966	55502	92	55410	155	FALSE	FALSE
rs62432360_C	447.7	Aortic ectasia	circulatory system	0.648152	0.7928	1.01917	0.0723033	0.178252	51054	659	50395	709	FALSE	FALSE
rs10860209_A	411	Ischemic Heart Disease	circulatory system	0.296342	0.792804	1.00635	0.0240826	0.151507	57344	11261	46083	332	FALSE	FALSE
rs2564929_T	743.9	Osteopenia or other disorder of bone and cartilage	musculoskeletal	0.55514	0.792809	0.992321	0.0293484	0.328227	54863	2977	51886	14	FALSE	FALSE
rs11626787_G	315.2	Speech and language disorder	mental disorders	0.779083	0.792809	0.983246	0.0643257	0.347086	58438	608	57830	160	FALSE	FALSE
rs6867984_A	275.6	Hypercalcemia	endocrine/metabolic	0.490616	0.792814	0.980309	0.075715	0.107212	56463	967	55496	12	FALSE	FALSE
rs10993460_C	737.1	Kyphosis (acquired)	musculoskeletal	0.831136	0.792815	0.959884	0.155881	0.0880542	54580	266	54314	39	FALSE	FALSE
rs2268569_T	153.3	Malignant neoplasm of rectum, rectosigmoid junction, and anus	neoplasms	0.581824	0.792817	1.02095	0.0789214	0.0809482	51780	1085	50695	7	FALSE	FALSE
rs2268570_G	586.1	Anatomical abnormatilies of kidney and ureters	genitourinary	0.98917	0.792818	1.02321	0.0873589	0.420481	46027	276	45751	240	FALSE	FALSE
rs13136239_A	723.1	Torticollis	musculoskeletal	0.857893	0.792819	1.04814	0.178995	0.332179	48820	71	48749	559	FALSE	FALSE
rs11626787_G	495.2	Asthma with exacerbation	respiratory	0.32896	0.792826	1.01248	0.0472168	0.347259	48916	1015	47901	129	FALSE	FALSE
rs1250542_A	272.9	Unspecified disorder of lipoid metabolism	endocrine/metabolic	0.9517	0.792826	0.934132	0.259429	0.373635	39378	32	39346	120	FALSE	FALSE
rs9489217_C	242.1	Graves' disease	endocrine/metabolic	0.617175	0.792826	1.01752	0.0661274	0.450473	49761	467	49294	17	FALSE	FALSE
rs112412537_A	649.1	Diabetes or abnormal glucose tolerance complicating pregnancy	pregnancy complications	0.66143	0.792833	1.04417	0.164573	0.0390916	33025	513	32512	412	FALSE	FALSE
rs62405452_A	713.5	Arthropathy associated with neurological disorders	musculoskeletal	0.156439	0.792834	1.04939	0.183556	0.107159	52016	149	51867	9	FALSE	FALSE
rs62405453_A	713.5	Arthropathy associated with neurological disorders	musculoskeletal	0.156439	0.792834	1.04939	0.183556	0.107159	52016	149	51867	9	FALSE	FALSE
rs62405454_C	713.5	Arthropathy associated with neurological disorders	musculoskeletal	0.156439	0.792834	1.04939	0.183556	0.107159	52016	149	51867	9	FALSE	FALSE
rs8074454_C	194	Cancer of other endocrine glands	neoplasms	0.0837245	0.792852	0.965458	0.133859	0.330376	61309	129	61180	19	FALSE	FALSE
rs6889788_A	446.2	Acute febrile mucocutaneous lymph node syndrome (Kawasaki disease)	circulatory system	0.920233	0.792852	0.90657	0.373508	0.186704	51038	26	51012	58	FALSE	FALSE
rs11708903_G	696.42	Psoriatic arthropathy	dermatologic	0.137247	0.792853	1.01949	0.0734876	0.455154	50763	376	50387	74	FALSE	FALSE
rs12493_T	446.2	Acute febrile mucocutaneous lymph node syndrome (Kawasaki disease)	circulatory system	0.919828	0.792853	0.906571	0.373508	0.186705	51035	26	51009	61	FALSE	FALSE
rs35533056_A	251	Other disorders of pancreatic internal secretion	endocrine/metabolic	0.838767	0.792864	0.978476	0.0828634	0.386178	53597	312	53285	284	FALSE	FALSE
rs6899343_T	363.3	Chorioretinal scars	sense organs	0.8573	0.792864	1.03871	0.144622	0.247519	56638	127	56511	463	FALSE	FALSE
rs1848067_T	257	Testicular dysfunction	endocrine/metabolic	0.364455	0.792875	1.01311	0.0496049	0.362874	24430	924	23506	31	FALSE	FALSE
rs2074090_G	292.4	Altered mental status	mental disorders	0.226345	0.792875	1.00646	0.0245352	0.352834	53314	4056	49258	297	FALSE	FALSE
rs6026591_A	204.4	Multiple myeloma	neoplasms	0.297778	0.792879	1.02499	0.0940203	0.379596	60156	241	59915	153	FALSE	FALSE
rs1905505_A	788	Syncope and collapse	symptoms	0.855472	0.792883	0.993254	0.0257804	0.28908	59800	4035	55765	331	FALSE	FALSE
rs10734253_G	292.1	Aphasia/speech disturbance	mental disorders	0.594947	0.792883	0.989922	0.0385781	0.43676	50838	1414	49424	105	FALSE	FALSE
rs55754152_A	536.3	Gastroparesis	digestive	0.890179	0.792886	0.961786	0.148396	0.0512278	54082	490	53592	31	FALSE	FALSE
rs7405696_C	743.9	Osteopenia or other disorder of bone and cartilage	musculoskeletal	0.461958	0.792886	1.00744	0.0282369	0.407745	54436	2959	51477	460	FALSE	FALSE
rs12593201_A	459	Other disorders of circulatory system	circulatory system	0.783359	0.792896	1.01078	0.0408352	0.267449	52038	1596	50442	12	FALSE	FALSE
rs1799884_T	367.2	Astigmatism	sense organs	0.390307	0.792898	1.01814	0.0684786	0.178225	58272	734	57538	1	FALSE	FALSE
rs6026591_A	244.2	Acquired hypothyroidism	endocrine/metabolic	0.516768	0.792902	0.987431	0.0481778	0.379645	50135	945	49190	129	FALSE	FALSE
rs6867984_A	990	Effects radiation NOS	injuries & poisonings	0.254306	0.792905	0.983883	0.061888	0.107173	56124	1436	54688	13	FALSE	FALSE
rs12531914_A	426.22	Mobitz II AV block	circulatory system	0.816585	0.792906	1.06288	0.232265	0.267899	37460	46	37414	75	FALSE	FALSE
rs6438788_G	585.33	Chronic Kidney Disease, Stage III	genitourinary	0.0295916	0.792912	1.00723	0.0274358	0.461673	48986	3053	45933	55	FALSE	FALSE
rs2285676_G	941	Adverse reaction to serum or vaccine	injuries & poisonings	0.335257	0.792912	0.96259	0.145231	0.37809	48831	102	48729	21	FALSE	FALSE
rs12746673_C	717	Polymyalgia Rheumatica	musculoskeletal	0.340091	0.792914	1.02481	0.0933681	0.20872	62136	342	61794	1004	FALSE	FALSE
rs76369685_A	427.3	Other specified cardiac dysrhythmias	circulatory system	0.414954	0.792916	1.01451	0.054883	0.0585401	40579	3333	37246	272	FALSE	FALSE
rs7405696_C	195	Cancer, suspected or other	neoplasms	0.339878	0.792917	1.00639	0.0242577	0.407331	48684	3985	44699	424	FALSE	FALSE
rs13136239_A	473.1	Chronic laryngitis	respiratory	0.648497	0.792933	0.971008	0.112076	0.331397	41924	183	41741	476	FALSE	FALSE
rs78028320_A	226	Benign neoplasm of thyroid glands	neoplasms	0.442393	0.792939	1.04167	0.155514	0.188495	61023	132	60891	328	FALSE	FALSE
rs55754152_A	155.1	Malignant neoplasm of liver, primary	neoplasms	0.977457	0.792946	1.03751	0.14028	0.0514404	55472	501	54971	34	FALSE	FALSE
rs28578604_T	204.4	Multiple myeloma	neoplasms	0.394117	0.792952	0.971243	0.111164	0.219666	60230	241	59989	73	FALSE	FALSE
rs925095_T	441.1	Acute vascular insufficiency of intestine	circulatory system	0.967154	0.792953	0.970201	0.115254	0.382109	51094	160	50934	142	FALSE	FALSE
rs11075255_A	327.3	Sleep apnea	neurological	0.955742	0.792957	1.00521	0.0197963	0.402397	52857	6692	46165	261	FALSE	FALSE
rs3802113_G	574.12	Cholelithiasis with other cholecystitis	digestive	0.451128	0.792969	1.03148	0.118109	0.165469	57077	259	56818	54	FALSE	FALSE
rs2268569_T	283.2	Non-autoimmune hemolytic anemias	hematopoietic	0.247489	0.792969	1.07652	0.280924	0.08122	40064	81	39983	7	FALSE	FALSE
rs13282002_C	795.81	Elevated carcinoembryonic antigen [CEA]	symptoms	0.493261	0.79297	1.03503	0.131193	0.158638	61631	212	61419	418	FALSE	FALSE
rs5210_A	738.4	Acquired spondylolisthesis	musculoskeletal	0.1065	0.792971	1.01292	0.0489181	0.376337	55247	919	54328	26	FALSE	FALSE
rs7693_T	379	Other disorders of eye	sense organs	0.213661	0.792974	1.00829	0.0314507	0.364136	56472	2346	54126	58	FALSE	FALSE
rs35498576_C	258.1	Postablative ovarian failure	endocrine/metabolic	0.502916	0.792983	1.0616	0.227765	0.282478	30013	47	29966	64	FALSE	FALSE
rs6749367_T	90	Sexually transmitted infections (not HIV or hepatitis)	infectious diseases	0.542942	0.792987	0.97215	0.107627	0.252869	62663	233	62430	460	FALSE	FALSE
rs724016_G	941	Adverse reaction to serum or vaccine	injuries & poisonings	0.192987	0.792994	0.96331	0.14244	0.434901	48841	102	48739	13	FALSE	FALSE
rs6026592_A	254	Diseases of thymus gland	endocrine/metabolic	0.734424	0.792997	0.918654	0.323319	0.379846	53448	21	53427	141	FALSE	FALSE
rs6483215_A	756.2	Pectus and other congenital anomalies of ribs/sternum	congenital anomalies	0.693988	0.793006	0.95404	0.1793	0.235432	60971	91	60880	77	FALSE	FALSE
rs4237150_C	228.1	Hemangioma of skin and subcutaneous tissue	neoplasms	0.787254	0.793014	1.01366	0.0516889	0.411736	61237	782	60455	148	FALSE	FALSE
rs34506303_G	529.1	Glossitis	digestive	0.516676	0.793017	0.92915	0.280055	0.158065	57660	51	57609	1022	FALSE	FALSE
rs1848067_T	756	Other congenital musculoskeletal anomalies	congenital anomalies	0.417341	0.793018	0.981143	0.0725531	0.360742	61318	424	60894	57	FALSE	FALSE
rs6438788_G	300.12	Agorophobia, social phobia, and panic disorder	mental disorders	0.086	0.793023	0.986319	0.0525001	0.462259	36923	748	36175	42	FALSE	FALSE
rs6899342_G	198.3	Secondary malignant neoplasm of digestive systems	neoplasms	0.0815403	0.793023	1.01351	0.0511542	0.247247	46047	1056	44991	78	FALSE	FALSE
rs580240_T	636.8	Cervical incompetence	pregnancy complications	0.622542	0.793023	1.04086	0.152639	0.487219	32745	86	32659	6	FALSE	FALSE
rs2380949_G	278	Overweight, obesity and other hyperalimentation	endocrine/metabolic	0.35949	0.793026	0.991476	0.0326256	0.095413	56507	9488	47019	60	FALSE	FALSE
rs1250095_T	363.3	Chorioretinal scars	sense organs	0.977054	0.793026	0.966322	0.130566	0.378648	56785	125	56660	315	FALSE	FALSE
rs4984980_A	540.11	Acute appendicitis	digestive	0.586533	0.793026	0.971378	0.110675	0.188818	62261	270	61991	681	FALSE	FALSE
rs7405696_C	145.1	Cancer of lip	neoplasms	0.456026	0.793027	0.924989	0.297174	0.40752	60786	24	60762	523	FALSE	FALSE
rs6128461_T	536.3	Gastroparesis	digestive	0.332955	0.793036	0.982754	0.0663055	0.380508	54062	489	53573	52	FALSE	FALSE
rs1848068_T	599.8	Other symptoms involving urinary system	genitourinary	0.609234	0.793037	1.0231	0.0870538	0.335685	45212	299	44913	31	FALSE	FALSE
rs12453443_G	292.5	Transient alteration of awareness	mental disorders	0.0717902	0.793037	0.981068	0.0728485	0.403654	49374	401	48973	583	FALSE	FALSE
rs55754152_A	509.2	Respiratory insufficiency	respiratory	0.981561	0.793053	0.979387	0.0793912	0.0512352	44852	1737	43115	32	FALSE	FALSE
rs10860209_A	279.11	Deficiency of humoral immunity	endocrine/metabolic	0.062688	0.793053	0.967675	0.125248	0.152057	56035	258	55777	342	FALSE	FALSE
rs2268569_T	496.3	Bronchiectasis	respiratory	0.251648	0.793055	0.970675	0.113452	0.0807627	48562	545	48017	7	FALSE	FALSE
rs6899343_T	364.4	Corneal degenerations	sense organs	0.860096	0.793056	0.960347	0.154227	0.247488	56627	116	56511	464	FALSE	FALSE
rs1250542_A	155	Cancer of liver and intrahepatic bile duct	neoplasms	0.980158	0.793057	1.01568	0.0592909	0.374252	55464	611	54853	158	FALSE	FALSE
rs1250095_T	710.1	Osteomyelitis	musculoskeletal	0.910869	0.793059	1.01152	0.0436426	0.378181	52742	1140	51602	294	FALSE	FALSE
rs13282002_C	459.7	Blood vessel replaced	circulatory system	0.12048	0.793063	1.04037	0.150847	0.158462	50277	159	50118	353	FALSE	FALSE
rs10860209_A	348.4	Cerebral cysts	neurological	0.217702	0.793073	0.958491	0.161614	0.152622	47041	153	46888	268	FALSE	FALSE
rs2380950_G	749.2	Congenital anomalies of skull and face bones	congenital anomalies	0.147499	0.793081	1.0436	0.162701	0.0956284	62220	212	62008	34	FALSE	FALSE
rs2908296_T	276.12	Hyposmolality and/or hyponatremia	endocrine/metabolic	0.30194	0.793084	1.00888	0.0336899	0.152135	44306	3847	40459	44	FALSE	FALSE
rs34351_C	427.12	Paroxysmal ventricular tachycardia	circulatory system	0.872597	0.793088	1.01022	0.0387621	0.330695	39098	1668	37430	64	FALSE	FALSE
rs6889788_A	550.4	Umbilical hernia	digestive	0.916109	0.79309	1.02062	0.0778086	0.186135	54791	557	54234	59	FALSE	FALSE
rs3213571_C	556	Ulceration of the lower GI tract	digestive	0.806349	0.793096	0.964855	0.136404	0.0847348	41028	367	40661	95	FALSE	FALSE
rs8070737_T	38.1	Gram negative septicemia	infectious diseases	0.0545038	0.793104	0.983055	0.0651597	0.180413	52208	817	51391	23	FALSE	FALSE
rs12746673_C	656.3	Endocrine and metabolic disturbances of fetus and newborn	pregnancy complications	0.214767	0.793104	1.03385	0.12691	0.208906	60994	222	60772	991	FALSE	FALSE
rs4660895_T	727.5	Rupture of synovium	musculoskeletal	0.134134	0.793105	0.96616	0.131256	0.294676	47028	144	46884	23	FALSE	FALSE
rs62405452_A	958.2	Traumatic and surgical subcutaneous emphysema	injuries & poisonings	0.0273373	0.793109	0.958569	0.161334	0.107074	62032	210	61822	13	FALSE	FALSE
rs62405453_A	958.2	Traumatic and surgical subcutaneous emphysema	injuries & poisonings	0.0273373	0.793109	0.958569	0.161334	0.107074	62032	210	61822	13	FALSE	FALSE
rs62405454_C	958.2	Traumatic and surgical subcutaneous emphysema	injuries & poisonings	0.0273373	0.793109	0.958569	0.161334	0.107074	62032	210	61822	13	FALSE	FALSE
rs10860209_A	520.2	Disturbances in tooth eruption	digestive	0.11448	0.793111	0.970458	0.114334	0.15158	57600	302	57298	335	FALSE	FALSE
rs2908296_T	361.2	Retinoschisis and retinal cysts	sense organs	0.0053369	0.793111	0.891009	0.440001	0.153532	56923	22	56901	57	FALSE	FALSE
rs1250590_A	540.1	Appendicitis	digestive	0.849197	0.793117	1.02122	0.0800719	0.475709	61957	319	61638	1047	FALSE	FALSE
rs11085259_T	287.32	Secondary thrombocytopenia	hematopoietic	0.346898	0.793118	0.980556	0.0748676	0.179836	48191	622	47569	142	FALSE	FALSE
rs10860209_A	735.23	Hallux rigidus	musculoskeletal	0.204052	0.793125	0.96312	0.143285	0.152111	54230	197	54033	332	FALSE	FALSE
rs11263762_A	368.1	Amblyopia	sense organs	0.764249	0.793129	0.976002	0.0926224	0.410634	57964	245	57719	90	FALSE	FALSE
rs6483215_A	428.3	Heart failure with reduced EF [Systolic or combined heart failure]	circulatory system	0.515889	0.793134	0.991861	0.0311632	0.235517	52752	3182	49570	69	FALSE	FALSE
rs16860758_G	117.4	Aspergillosis	infectious diseases	0.407643	0.793138	0.956271	0.170507	0.184956	53156	120	53036	571	FALSE	FALSE
rs2380950_G	258.1	Postablative ovarian failure	endocrine/metabolic	0.376673	0.793139	0.907018	0.372154	0.0950005	30063	46	30017	11	FALSE	FALSE
rs730497_A	580.3	Nephritis and nephropathy without mention of glomerulonephritis	genitourinary	0.697886	0.793142	0.98109	0.0728036	0.1787	46606	660	45946	34	FALSE	FALSE
rs1848067_T	229	Benign neoplasm of unspecified sites	neoplasms	0.524415	0.793151	1.03107	0.116695	0.361192	62608	159	62449	56	FALSE	FALSE
rs2908289_A	275.5	Disorders of calcium/phosphorus metabolism	endocrine/metabolic	0.613732	0.793156	1.01175	0.0445336	0.179404	57245	1754	55491	16	FALSE	FALSE
rs2523504_T	327.71	Restless legs syndrome	neurological	0.981619	0.793159	1.0129	0.0488744	0.262404	47484	1101	46383	1	FALSE	FALSE
rs4558932_C	550.3	Femoral hernia	digestive	0.415548	0.793159	0.901646	0.394849	0.21169	53798	21	53777	534	FALSE	FALSE
rs580240_T	426.8	Other cardiac conduction disorders	circulatory system	0.30118	0.793159	0.973197	0.103615	0.484538	37673	189	37484	4	FALSE	FALSE
rs6485473_G	189.4	Malignant neoplasm of other urinary organs	neoplasms	0.376637	0.793163	0.979453	0.0791769	0.316261	61424	378	61046	74	FALSE	FALSE
rs11626787_G	81.12	Chronic graft-versus-host disease	infectious diseases	0.54634	0.793165	0.94889	0.200083	0.34698	58780	56	58724	156	FALSE	FALSE
rs28578604_T	317	Alcohol-related disorders	mental disorders	0.423245	0.793178	0.989045	0.0420125	0.218649	49090	1751	47339	60	FALSE	FALSE
rs1799884_T	722.9	Other and unspecified disc disorder	musculoskeletal	0.428788	0.793178	1.03638	0.136309	0.178761	49460	180	49280	1	FALSE	FALSE
rs2403205_T	740.3	Osteoarthrosis involving more than one site, but not specified as generalized	musculoskeletal	0.591481	0.793179	0.967568	0.12575	0.370734	47642	140	47502	126	FALSE	FALSE
rs7405696_C	352.2	Facial nerve disorders [CN7]	neurological	0.0957059	0.793189	1.02295	0.0865532	0.40791	53947	278	53669	470	FALSE	FALSE
rs4237150_C	707	Chronic ulcer of skin	dermatologic	0.872597	0.793192	1.00888	0.0337042	0.41191	61522	1891	59631	147	FALSE	FALSE
rs2908289_A	441.2	Chronic vascular insufficiency of intestine	circulatory system	0.649024	0.793198	1.05289	0.196595	0.180056	51137	84	51053	17	FALSE	FALSE
rs11776904_C	341	Other demyelinating diseases of central nervous system	neurological	0.216728	0.793199	0.978793	0.0817634	0.158653	46961	574	46387	817	FALSE	FALSE
rs2285676_G	302.1	Decreased libido	mental disorders	0.0765983	0.793202	1.02883	0.108425	0.377553	36379	181	36198	17	FALSE	FALSE
rs12531914_A	743.13	Other specified osteoporosis	musculoskeletal	0.786085	0.793203	1.01174	0.0445092	0.268162	53132	1338	51794	110	FALSE	FALSE
rs4400674_A	270.11	Disturbances of sulphur-bearing amino-acid metabolism	endocrine/metabolic	0.627234	0.793204	1.06509	0.240549	0.385631	59072	36	59036	1	FALSE	FALSE
rs12302189_A	457	Encounter for long-term (current) use of anticoagulants, antithrombotics, aspirin	circulatory system	0.962766	0.793206	0.984951	0.0578405	0.0558667	48034	3345	44689	99	FALSE	FALSE
rs12302189_A	530.6	Diverticulum of esophagus, acquired	digestive	0.727171	0.793207	0.896199	0.418057	0.054863	37220	63	37157	77	FALSE	FALSE
rs10464106_C	601.3	Orchitis and epididymitis	genitourinary	0.241566	0.79321	1.04531	0.169026	0.109482	20830	174	20656	2	FALSE	FALSE
rs1250109_C	728.1	Muscular calcification and ossification	musculoskeletal	0.0510121	0.79322	1.07063	0.260354	0.173129	46942	50	46892	14	FALSE	FALSE
rs7163757_T	440	Atherosclerosis	circulatory system	0.969236	0.793225	0.991739	0.0316478	0.422336	53313	2273	51040	30	FALSE	FALSE
rs2908297_T	591	Urinary tract infection	genitourinary	0.322032	0.793225	0.993752	0.0239101	0.156178	54188	8315	45873	18	FALSE	FALSE
rs1848067_T	752.11	Spina bifida	congenital anomalies	0.331536	0.793226	0.97012	0.11573	0.360629	61763	164	61599	57	FALSE	FALSE
rs7693_T	647.3	Major puerperal infection	pregnancy complications	0.325835	0.793229	0.941425	0.230277	0.362541	34603	42	34561	32	FALSE	FALSE
rs11564710_A	255.13	Medulloadrenal hyperfunction	endocrine/metabolic	0.692424	0.793233	0.942539	0.225773	0.416791	53492	41	53451	117	FALSE	FALSE
rs4775238_A	204.12	Lymphoid leukemia, chronic	neoplasms	0.0724996	0.793234	1.02623	0.0987641	0.416071	60027	211	59816	254	FALSE	FALSE
rs10766394_G	280	Iron deficiency anemias	hematopoietic	0.00274191	0.793234	1.00651	0.0247654	0.377169	43800	3874	39926	79	FALSE	FALSE
rs6817471_C	757	Congenital anomalies of the integument	congenital anomalies	0.310232	0.793239	0.938339	0.242815	0.335297	60600	39	60561	38	FALSE	FALSE
rs12531914_A	755.6	Other congenital anomalies of lower limb, including pelvic girdle	congenital anomalies	0.940674	0.793239	0.972331	0.107051	0.269329	61048	228	60820	132	FALSE	FALSE
rs10116772_A	599	Other symptoms/disorders or the urinary system	genitourinary	0.805813	0.793241	1.00433	0.0164899	0.410378	54490	9583	44907	48	FALSE	FALSE
rs4775238_A	614.33	Pelvic inflammatory disease, NOS	genitourinary	0.579385	0.793242	1.05417	0.201279	0.41358	31017	51	30966	130	FALSE	FALSE
rs3087948_T	71.1	HIV infection, symptomatic	infectious diseases	0.81922	0.793244	0.981455	0.0714184	0.188386	50208	674	49534	56	FALSE	FALSE
rs55754152_A	619.2	Disorders of uterus, NEC	genitourinary	0.907754	0.793248	1.04368	0.163107	0.0501131	31379	382	30997	21	FALSE	FALSE
rs11085259_T	286	Coagulation defects	hematopoietic	0.352134	0.793248	1.00855	0.0324994	0.179992	51030	3461	47569	149	FALSE	FALSE
rs11650000_A	749.1	Cleft palate	congenital anomalies	0.167563	0.793266	0.954314	0.178433	0.454055	51094	64	51030	169	FALSE	FALSE
rs4984980_A	149	Cancer of larynx, pharynx, nasal cavities	neoplasms	0.676398	0.793266	1.01467	0.0555589	0.188851	61726	1101	60625	679	FALSE	FALSE
rs2908297_T	694	Dyschromia and Vitiligo	dermatologic	0.070657	0.79327	0.98745	0.0481931	0.15568	54535	1724	52811	19	FALSE	FALSE
rs11626787_G	426.2	Atrioventricular [AV] block	circulatory system	0.280009	0.793271	1.01146	0.0434835	0.349344	38651	1262	37389	108	FALSE	FALSE
rs10464106_C	610.2	Fibroadenosis of breast	genitourinary	0.168709	0.793272	0.906795	0.373339	0.104834	28240	42	28198	0	FALSE	FALSE
rs11042984_C	524.3	Anomalies of tooth position/malocclusion	digestive	0.772427	0.793273	1.02187	0.082553	0.412713	57683	307	57376	260	FALSE	FALSE
rs2285676_G	327.3	Sleep apnea	neurological	0.359458	0.793274	1.00527	0.0200677	0.377013	53087	6721	46366	18	FALSE	FALSE
rs56149656_G	150	Cancer of esophagus	neoplasms	0.237754	0.793278	0.970782	0.113158	0.106445	55357	436	54921	83	FALSE	FALSE
rs11708903_G	509.3	Pulmonary insufficiency or respiratory failure following trauma and surgery	respiratory	0.23534	0.793279	1.00944	0.0358477	0.454908	44731	1651	43080	68	FALSE	FALSE
rs16969990_T	694.3	Vascular disorders of skin	dermatologic	0.878505	0.79328	1.14754	0.525174	0.0690553	52820	25	52795	35	FALSE	FALSE
rs144155527_T	286.13	Congenital factor VIII disorder	hematopoietic	0.0593436	0.793283	1.16627	0.586939	0.0179096	47656	74	47582	125	FALSE	FALSE
rs4513637_G	382	Otalgia	sense organs	0.267089	0.793287	0.984279	0.0604689	0.176323	54854	981	53873	537	FALSE	FALSE
rs6867984_A	958.2	Traumatic and surgical subcutaneous emphysema	injuries & poisonings	0.0305404	0.793289	0.958605	0.161334	0.107067	62031	210	61821	14	FALSE	FALSE
rs10116772_A	274.2	Crystal arthropathies	endocrine/metabolic	0.873343	0.793291	1.02596	0.0978166	0.40993	59887	216	59671	48	FALSE	FALSE
rs11626787_G	337	Disorders of the autonomic nervous system	neurological	0.394563	0.793302	0.981816	0.0700348	0.348093	47483	460	47023	131	FALSE	FALSE
rs925095_T	427.21	Atrial fibrillation	circulatory system	0.881484	0.793303	1.0059	0.0224433	0.381651	43828	6442	37386	130	FALSE	FALSE
rs56149656_G	526.3	Anomalies of jaw size/symmetry	digestive	0.127047	0.793304	0.94268	0.225281	0.106399	57651	110	57541	80	FALSE	FALSE
rs62405452_A	355.1	Chronic pain syndrome	neurological	0.261739	0.793312	1.0167	0.063203	0.107044	55463	1353	54110	10	FALSE	FALSE
rs62405453_A	355.1	Chronic pain syndrome	neurological	0.261739	0.793312	1.0167	0.063203	0.107044	55463	1353	54110	10	FALSE	FALSE
rs62405454_C	355.1	Chronic pain syndrome	neurological	0.261739	0.793312	1.0167	0.063203	0.107044	55463	1353	54110	10	FALSE	FALSE
rs6867984_A	355.1	Chronic pain syndrome	neurological	0.261739	0.793312	1.0167	0.063203	0.107044	55463	1353	54110	10	FALSE	FALSE
rs3775094_A	313.1	Attention deficit hyperactivity disorder	mental disorders	0.979371	0.793316	0.98951	0.0402471	0.462661	58986	1324	57662	335	FALSE	FALSE
rs12302189_A	365.2	Primary angle-closure glaucoma	sense organs	0.963894	0.793318	1.0564	0.209396	0.0552031	57062	204	56858	104	FALSE	FALSE
rs76369685_A	159.3	Malignant neoplasm of gallbladder and extrahepatic bile ducts	neoplasms	0.270116	0.793322	1.05831	0.216304	0.0591036	54819	179	54640	376	FALSE	FALSE
rs34351_C	736.6	Unequal leg length (acquired)	musculoskeletal	0.585375	0.793326	1.04395	0.16416	0.331632	54357	83	54274	83	FALSE	FALSE
rs867635_T	557	Intestinal malabsorption (non-celiac)	digestive	0.749853	0.793327	1.03116	0.117115	0.0783463	41240	500	40740	12	FALSE	FALSE
rs6749367_T	514.2	Solitary pulmonary nodule	respiratory	0.261236	0.793331	0.989321	0.0409798	0.253316	53988	1662	52326	397	FALSE	FALSE
rs72727388_C	610.1	Cystic mastopathy	genitourinary	0.919377	0.793333	1.0132	0.0500725	0.275681	28912	1057	27855	368	FALSE	FALSE
rs1250590_A	737.3	Kyphoscoliosis and scoliosis	musculoskeletal	0.95918	0.793335	1.0112	0.0425212	0.475791	54629	1152	53477	930	FALSE	FALSE
rs11564710_A	636.8	Cervical incompetence	pregnancy complications	0.376071	0.793336	1.0415	0.155223	0.418217	32678	85	32593	76	FALSE	FALSE
rs6026592_A	386.21	Central origin vertigo	sense organs	0.100752	0.793338	1.03615	0.135569	0.379936	52676	116	52560	137	FALSE	FALSE
rs2133705_C	966	Poisoning by anticonvulsants and anti-Parkinsonism drugs	injuries & poisonings	0.302147	0.793339	0.936991	0.248425	0.488796	45696	33	45663	779	FALSE	FALSE
rs730497_A	78	Viral warts & HPV	infectious diseases	0.220558	0.793345	0.986878	0.0504196	0.177045	50956	1405	49551	40	FALSE	FALSE
rs2908297_T	930	Allergic reaction to food	injuries & poisonings	0.271717	0.793353	0.982652	0.0668038	0.156028	49613	878	48735	16	FALSE	FALSE
rs7163757_T	742	Derangement of joint, non-traumatic	musculoskeletal	0.986613	0.793355	0.987507	0.0479917	0.422708	52716	900	51816	35	FALSE	FALSE
rs117252445_A	656.9	Neonatal bradycardia or tachycardia	pregnancy complications	0.689131	0.793361	1.09424	0.343792	0.0560274	61702	85	61617	109	FALSE	FALSE
rs117252445_A	287	Purpura and other hemorrhagic conditions	hematopoietic	0.823078	0.793362	0.986866	0.0504702	0.0559522	51678	4066	47612	101	FALSE	FALSE
rs6031558_C	209	Neuroendocrine tumors	neoplasms	0.930649	0.793363	1.03068	0.115379	0.328105	63280	168	63112	26	FALSE	FALSE
rs6889788_A	727	Other disorders of synovium, tendon, and bursa	musculoskeletal	0.934312	0.793366	1.00827	0.0314599	0.185744	50567	3716	46851	59	FALSE	FALSE
rs4660895_T	259.2	Carcinoid syndrome	endocrine/metabolic	0.283038	0.79337	0.95533	0.174465	0.294783	53609	81	53528	34	FALSE	FALSE
rs12453443_G	352.2	Facial nerve disorders [CN7]	neurological	0.182496	0.793378	1.02297	0.0867005	0.404153	53789	278	53511	638	FALSE	FALSE
rs10860209_A	550.4	Umbilical hernia	digestive	0.2684	0.79338	1.02226	0.0840625	0.151857	54538	557	53981	324	FALSE	FALSE
rs6031558_C	686	Other local infections of skin and subcutaneous tissue	dermatologic	0.988087	0.793386	1.01231	0.04671	0.327242	52750	1050	51700	23	FALSE	FALSE
rs72727388_C	788	Syncope and collapse	symptoms	0.773467	0.793387	1.0069	0.02625	0.272641	59428	4008	55420	737	FALSE	FALSE
rs76369685_A	270.1	Disturbances of amino-acid transport	endocrine/metabolic	0.332988	0.793392	0.921936	0.310335	0.0586629	58768	104	58664	387	FALSE	FALSE
rs12531914_A	189.2	Cancer of bladder	neoplasms	0.911071	0.793402	0.985088	0.0573689	0.268917	61796	807	60989	134	FALSE	FALSE
rs6026592_A	567	Peritonitis and retroperitoneal infections	digestive	0.0935396	0.793402	0.988541	0.044005	0.380175	52468	1124	51344	132	FALSE	FALSE
rs1905505_A	655.1	Abnormality in fetal heart rate or rhythm	pregnancy complications	0.921359	0.793404	0.983932	0.0618517	0.289227	33268	674	32594	190	FALSE	FALSE
rs9489217_C	979	Adverse drug events and drug allergies	injuries & poisonings	0.816262	0.793423	1.00927	0.0352255	0.448623	48076	1687	46389	12	FALSE	FALSE
rs867635_T	623	Hypertrophy of female genital organs	genitourinary	0.456764	0.793426	1.06477	0.239678	0.0773712	34076	116	33960	16	FALSE	FALSE
rs2908296_T	70.3	Viral hepatitis C	infectious diseases	0.238494	0.793435	0.985658	0.0551674	0.154612	50866	1321	49545	50	FALSE	FALSE
rs35533056_A	875	Non-healing surgical wound	injuries & poisonings	0.87542	0.793455	1.0272	0.102482	0.38417	55590	201	55389	288	FALSE	FALSE
rs10842991_T	750	Digestive congenital anomalies	congenital anomalies	0.503734	0.793456	0.979027	0.0809554	0.191775	59257	509	58748	530	FALSE	FALSE
rs1250590_A	327.1	Hypersomnia	neurological	0.520211	0.793461	1.01812	0.068573	0.475946	46084	434	45650	773	FALSE	FALSE
rs13282002_C	296.1	Bipolar	mental disorders	0.72455	0.793465	0.988276	0.045046	0.159147	37965	1963	36002	244	FALSE	FALSE
rs1971152_C	526.9	Jaw disease NOS	digestive	0.692458	0.79347	0.960096	0.15554	0.409961	57286	87	57199	438	FALSE	FALSE
rs55754152_A	966	Poisoning by anticonvulsants and anti-Parkinsonism drugs	injuries & poisonings	0.974987	0.793473	1.14407	0.51411	0.0515622	46410	34	46376	26	FALSE	FALSE
rs1971152_C	580.14	Chronic glomerulonephritis, NOS	genitourinary	0.961376	0.793473	0.962009	0.147939	0.410445	45754	95	45659	337	FALSE	FALSE
rs3733227_C	459.7	Blood vessel replaced	circulatory system	0.52161	0.793473	1.03143	0.118219	0.334993	50610	159	50451	2	FALSE	FALSE
rs8070737_T	871.2	Open wound of finger(s)	injuries & poisonings	0.199884	0.793475	0.969574	0.118023	0.181575	55897	249	55648	21	FALSE	FALSE
rs867635_T	958.1	Postoperative shock	injuries & poisonings	0.869235	0.793475	0.932158	0.268345	0.0794205	61911	103	61808	26	FALSE	FALSE
rs116761056_T	198	Secondary malignant neoplasm	neoplasms	0.137537	0.793479	0.981257	0.0722731	0.018858	51384	6444	44940	146	FALSE	FALSE
rs144155527_T	612.1	Galactorrhea	genitourinary	0.0937663	0.793483	0.829418	0.71443	0.0177645	55504	65	55439	143	FALSE	FALSE
rs56149656_G	557.1	Celiac disease	digestive	0.137285	0.793485	1.03031	0.114067	0.107101	41092	397	40695	57	FALSE	FALSE
rs1519480_C	964	Poisoning by agents primarily affecting blood constituents	injuries & poisonings	0.471139	0.793485	0.962907	0.144384	0.327162	46509	111	46398	2	FALSE	FALSE
rs11564710_A	870.2	Open wound of ear	injuries & poisonings	0.609017	0.793486	0.925387	0.296208	0.416376	55576	24	55552	122	FALSE	FALSE
rs6885132_G	585.34	Chronic Kidney Disease, Stage IV	genitourinary	0.223513	0.793486	1.0169	0.0640093	0.100034	47324	1417	45907	75	FALSE	FALSE
rs28582094_G	260.22	Nutritional marasmus	endocrine/metabolic	0.24079	0.793498	0.974234	0.0997217	0.266602	43580	263	43317	38	FALSE	FALSE
rs2380949_G	411.2	Myocardial infarction	circulatory system	0.486483	0.793502	1.01122	0.0426325	0.0956914	50271	3969	46302	54	FALSE	FALSE
rs1519480_C	742	Derangement of joint, non-traumatic	musculoskeletal	0.14824	0.793503	0.986654	0.0513263	0.32684	52746	900	51846	5	FALSE	FALSE
rs76369685_A	476	Allergic rhinitis	respiratory	0.323679	0.793503	1.01005	0.038217	0.058973	49209	7297	41912	342	FALSE	FALSE
rs117252445_A	187.2	Malignant neoplasm of testis	neoplasms	0.455917	0.793511	1.07468	0.275161	0.0555708	25553	117	25436	44	FALSE	FALSE
rs2908289_A	331.9	Cerebral degeneration, unspecified	neurological	0.76882	0.793515	1.032	0.120348	0.178255	47359	232	47127	17	FALSE	FALSE
rs4984980_A	728	Disorders of muscle, ligament, and fascia	musculoskeletal	0.394854	0.793516	1.03466	0.130158	0.188337	46600	192	46408	526	FALSE	FALSE
rs867635_T	318	Tobacco use disorder	mental disorders	0.823961	0.79352	1.00842	0.0320211	0.0788057	55529	8148	47381	19	FALSE	FALSE
rs234866_A	427.1	Paroxysmal tachycardia, unspecified	circulatory system	0.456256	0.793529	1.00789	0.0300231	0.306861	40344	2936	37408	96	FALSE	FALSE
rs79896666_C	743.1	Osteoporosis	musculoskeletal	0.0704546	0.793533	0.986715	0.0510991	0.0564858	56138	4351	51787	123	FALSE	FALSE
rs78551082_T	743.1	Osteoporosis	musculoskeletal	0.0704546	0.793533	0.986715	0.0510991	0.0564858	56138	4351	51787	123	FALSE	FALSE
rs74628648_T	743.1	Osteoporosis	musculoskeletal	0.0704546	0.793533	0.986715	0.0510991	0.0564858	56138	4351	51787	123	FALSE	FALSE
rs10039427_A	465.4	Acute laryngitis and tracheitis	respiratory	0.984052	0.793533	1.03221	0.121112	0.185039	45339	230	45109	186	FALSE	FALSE
rs2894536_C	930	Allergic reaction to food	injuries & poisonings	0.628115	0.793537	1.01744	0.0660542	0.158994	49310	867	48443	338	FALSE	FALSE
rs116761056_T	303.1	Dissociative disorder	mental disorders	0.436556	0.793539	0.767895	1.00911	0.0189329	36154	35	36119	101	FALSE	FALSE
rs72979712_T	528	Diseases of the oral soft tissues, excluding lesions specific for gingiva and tongue	digestive	0.419515	0.79354	0.978661	0.0824181	0.0522956	60072	1555	58517	65	FALSE	FALSE
rs72727388_C	756.21	Pectus excavatum	congenital anomalies	0.670084	0.793543	0.947681	0.20533	0.272961	60309	61	60248	740	FALSE	FALSE
rs7531911_G	528.4	Cysts of oral soft tissues	digestive	0.271316	0.793553	1.08521	0.312468	0.295058	58563	24	58539	37	FALSE	FALSE
rs8074454_C	756.2	Pectus and other congenital anomalies of ribs/sternum	congenital anomalies	0.556235	0.793556	0.958747	0.160979	0.330408	61023	91	60932	19	FALSE	FALSE
rs6438788_G	715.3	Spinal enthesopathy	musculoskeletal	0.421572	0.793559	0.955412	0.174297	0.462318	53261	67	53194	62	FALSE	FALSE
rs12302189_A	504	Other alveolar and parietoalveolar pneumonopathy	respiratory	0.810983	0.79356	1.03597	0.135031	0.0553784	43582	522	43060	93	FALSE	FALSE
rs3802113_G	608	Other disorders of male genital organs	genitourinary	0.114637	0.793563	0.977379	0.0874369	0.166692	20016	488	19528	29	FALSE	FALSE
rs4812816_A	705.1	Dyshidrosis	dermatologic	0.487452	0.793578	1.04068	0.152378	0.216382	56264	126	56138	44	FALSE	FALSE
rs10734253_G	751.22	Other specified congenital anomalies of kidney	congenital anomalies	0.391258	0.79358	0.975926	0.0931296	0.438403	59378	237	59141	117	FALSE	FALSE
rs867635_T	290.1	Dementias	mental disorders	0.896689	0.793584	0.980082	0.0768888	0.0795975	50837	1331	49506	19	FALSE	FALSE
rs234866_A	610.3	Fibrosclerosis of breast	genitourinary	0.261463	0.7936	0.963988	0.140181	0.30843	28256	122	28134	66	FALSE	FALSE
rs56149656_G	428.2	Heart failure NOS	circulatory system	0.0941724	0.793603	0.985555	0.0556124	0.106998	51398	1834	49564	67	FALSE	FALSE
rs1250542_A	714.2	Juvenile rheumatoid arthritis	musculoskeletal	0.907788	0.793624	1.02301	0.0869478	0.373684	53394	287	53107	155	FALSE	FALSE
rs55754152_A	415	Pulmonary heart disease	circulatory system	0.961824	0.793626	1.01429	0.0542348	0.051588	54945	3743	51202	36	FALSE	FALSE
rs1848068_T	764	Sciatica	symptoms	0.294149	0.793627	0.989734	0.0394442	0.335312	56531	1514	55017	36	FALSE	FALSE
rs11708067_G	255.21	Glucocorticoid deficiency	endocrine/metabolic	0.339047	0.793629	1.01551	0.0588221	0.23556	54364	805	53559	3	FALSE	FALSE
rs2380950_G	772.3	Muscle weakness	symptoms	0.223461	0.793635	1.01116	0.0424392	0.0953806	56956	3408	53548	28	FALSE	FALSE
rs11890449_T	274.1	Gout	endocrine/metabolic	0.908398	0.793639	1.01827	0.069219	0.0516868	61921	2253	59668	54	FALSE	FALSE
rs6103716_C	569.1	Toxic gastroenteritis and colitis	digestive	0.885152	0.793643	0.953325	0.182733	0.315092	51477	72	51405	68	FALSE	FALSE
rs757209_A	394.3	Aortic valve disease	circulatory system	0.158412	0.793645	0.931968	0.26935	0.405904	50002	29	49973	487	FALSE	FALSE
rs1411435_G	911	Blister	injuries & poisonings	0.171773	0.793649	1.09114	0.333442	0.0957103	63128	49	63079	71	FALSE	FALSE
rs10766395_C	204.1	Lymphoid leukemia	neoplasms	0.389541	0.793661	1.02089	0.0790594	0.380503	59901	340	59561	527	FALSE	FALSE
rs8121252_T	961	Poisoning by other anti-infectives	injuries & poisonings	0.0535025	0.793663	0.968115	0.123889	0.34072	46393	147	46246	163	FALSE	FALSE
rs10464106_C	368.4	Visual field defects	sense organs	0.3683	0.793669	1.03455	0.129856	0.107058	58104	306	57798	3	FALSE	FALSE
rs10181515_T	442.3	Aneurysm of artery of lower extremity	circulatory system	0.339089	0.793676	0.958162	0.163411	0.225364	51166	111	51055	16	FALSE	FALSE
rs76369685_A	726.3	Bursitis	musculoskeletal	0.398592	0.793678	1.02974	0.112057	0.0588142	47327	720	46607	315	FALSE	FALSE
rs6688365_C	754.1	Lumbosacral spondylolysis, congenital	congenital anomalies	0.322555	0.79368	1.08515	0.312458	0.43788	60649	21	60628	338	FALSE	FALSE
rs12302189_A	411.3	Angina pectoris	circulatory system	0.802879	0.793684	0.982033	0.069323	0.0559294	48588	2331	46257	94	FALSE	FALSE
rs10842991_T	53	Herpes zoster	infectious diseases	0.280272	0.793688	0.98469	0.0589954	0.190535	50122	968	49154	463	FALSE	FALSE
rs11085259_T	320	Meningitis	neurological	0.461275	0.793689	0.97306	0.104426	0.180361	62178	317	61861	176	FALSE	FALSE
rs4701619_C	599.1	Urinary obstruction	genitourinary	0.889285	0.79369	1.02872	0.108266	0.185686	45165	283	44882	60	FALSE	FALSE
rs757209_A	635	Hemorrhage during pregnancy; childbirth and postpartum	pregnancy complications	0.709182	0.793698	0.979172	0.0804856	0.406062	32713	333	32380	308	FALSE	FALSE
rs10039427_A	259.1	Nonspecific abnormal results of other endocrine function study	endocrine/metabolic	0.908984	0.7937	1.03915	0.146867	0.185249	53501	153	53348	226	FALSE	FALSE
rs62405452_A	473.3	Paralysis/spasm of vocal cords or larynx	respiratory	0.15831	0.793716	0.97078	0.113412	0.106787	42613	428	42185	9	FALSE	FALSE
rs62405453_A	473.3	Paralysis/spasm of vocal cords or larynx	respiratory	0.15831	0.793716	0.97078	0.113412	0.106787	42613	428	42185	9	FALSE	FALSE
rs62405454_C	473.3	Paralysis/spasm of vocal cords or larynx	respiratory	0.15831	0.793716	0.97078	0.113412	0.106787	42613	428	42185	9	FALSE	FALSE
rs2908289_A	527.8	Other specified diseases of the salivary glands	digestive	0.381331	0.793717	1.07282	0.268805	0.17903	58602	45	58557	18	FALSE	FALSE
rs497273_C	562.2	Diverticulitis	digestive	0.360054	0.793717	0.986122	0.0534465	0.344491	41361	808	40553	217	FALSE	FALSE
rs580240_T	754.1	Lumbosacral spondylolysis, congenital	congenital anomalies	0.0689895	0.793719	1.08456	0.310421	0.485918	60963	21	60942	7	FALSE	FALSE
rs35498576_C	242	Thyrotoxicosis with or without goiter	endocrine/metabolic	0.706346	0.793721	1.01359	0.0516189	0.280895	50170	960	49210	105	FALSE	FALSE
rs4433533_G	580.14	Chronic glomerulonephritis, NOS	genitourinary	0.197722	0.793723	1.04636	0.173303	0.214573	46066	96	45970	12	FALSE	FALSE
rs12631733_T	159.4	Malignant neoplasm of retroperitoneum and peritoneum	neoplasms	0.56891	0.793723	1.0375	0.140803	0.159723	55042	186	54856	155	FALSE	FALSE
rs2268569_T	362.29	Macular degeneration (senile) of retina NOS	sense organs	0.478398	0.79373	1.0343	0.129	0.0812435	56903	418	56485	10	FALSE	FALSE
rs2564929_T	750.2	Lower gastrointestinal congenital anomalies	congenital anomalies	0.450185	0.793731	1.02207	0.0834962	0.327777	59568	327	59241	15	FALSE	FALSE
rs234866_A	507	Pleurisy; pleural effusion	respiratory	0.27538	0.793731	1.00541	0.02064	0.305871	49838	6788	43050	124	FALSE	FALSE
rs3775094_A	613	Other nonmalignant breast conditions	genitourinary	0.998425	0.793735	1.0086	0.0327646	0.463016	61081	1973	59108	349	FALSE	FALSE
rs2894536_C	396	Abnormal heart sounds	circulatory system	0.470888	0.793739	0.987077	0.0497498	0.159842	51673	1574	50099	370	FALSE	FALSE
rs1905505_A	380.1	Otitis externa	sense organs	0.882182	0.793742	1.01677	0.0636166	0.289408	58789	607	58182	324	FALSE	FALSE
rs1519480_C	360.2	Progressive myopia	sense organs	0.0565746	0.793746	0.960895	0.152574	0.327158	57055	102	56953	3	FALSE	FALSE
rs13136239_A	153.3	Malignant neoplasm of rectum, rectosigmoid junction, and anus	neoplasms	0.248778	0.793748	0.987916	0.0465031	0.331225	51225	1075	50150	587	FALSE	FALSE
rs2523504_T	379.4	Anomalies of pupillary function	sense organs	0.992083	0.793748	1.04151	0.155551	0.261269	54285	105	54180	1	FALSE	FALSE
rs117252445_A	568	Other disorders of peritoneum	digestive	0.606055	0.793753	1.02701	0.101951	0.0561263	52275	893	51382	93	FALSE	FALSE
rs10116772_A	795	Other and nonspecific abnormal cytological, histological and immunological findings	symptoms	0.851027	0.793753	1.02993	0.112813	0.409794	61925	162	61763	56	FALSE	FALSE
rs10937714_C	255.3	Adrenogenital disorders	endocrine/metabolic	0.012677	0.793757	0.931062	0.273221	0.212425	53040	42	52998	589	FALSE	FALSE
rs11042984_C	381.2	Eustachian tube disorders	sense organs	0.791435	0.793759	0.991179	0.0338916	0.413489	56045	1882	54163	238	FALSE	FALSE
rs2239525_G	731	Osteitis deformans and osteopathies associated with other disorders classified elsewhere	musculoskeletal	0.995024	0.793761	1.02054	0.0777819	0.262018	50113	429	49684	0	FALSE	FALSE
rs2239526_G	731	Osteitis deformans and osteopathies associated with other disorders classified elsewhere	musculoskeletal	0.995024	0.793761	1.02054	0.0777819	0.262018	50113	429	49684	0	FALSE	FALSE
rs11564710_A	750.22	Congenital anomaly of gallbladder, bile ducts, liver, pancreas	congenital anomalies	0.709266	0.793762	1.03492	0.131298	0.416059	59250	120	59130	132	FALSE	FALSE
rs72979712_T	977	Personal history of allergy to medicinal agents	injuries & poisonings	0.0988224	0.793768	1.01667	0.0632513	0.0525398	49039	2683	46356	52	FALSE	FALSE
rs10464106_C	287.32	Secondary thrombocytopenia	hematopoietic	0.0168687	0.793768	0.975858	0.0934816	0.106446	48325	626	47699	3	FALSE	FALSE
rs12302189_A	276.4	Acid-base balance disorder	endocrine/metabolic	0.91894	0.793774	0.98594	0.0541673	0.0550897	44128	3709	40419	85	FALSE	FALSE
rs6790843_A	509.1	Respiratory failure	respiratory	0.391728	0.793775	0.994261	0.0220185	0.374298	48249	5144	43105	45	FALSE	FALSE
rs10039427_A	245.2	Chronic thyroiditis	endocrine/metabolic	0.905243	0.793781	0.982196	0.0687247	0.18473	49851	730	49121	203	FALSE	FALSE
rs6899343_T	795.8	Abnormal tumor markers	symptoms	0.839031	0.793784	0.979457	0.0794069	0.247115	61783	438	61345	495	FALSE	FALSE
rs9901746_A	279	Disorders involving the immune mechanism	endocrine/metabolic	0.422654	0.793785	0.991859	0.0312702	0.407197	57757	2217	55540	614	FALSE	FALSE
rs1411435_G	444.2	Embolism and thrombosis of abdominal aorta	circulatory system	0.166244	0.793789	1.07975	0.29353	0.0954138	51088	64	51024	51	FALSE	FALSE
rs1016565_A	656.4	Hemorrhage of fetus or newborn	pregnancy complications	0.804141	0.793793	0.961462	0.150352	0.309879	61716	121	61595	131	FALSE	FALSE
rs6688365_C	962	Poisoning by hormones and synthetic substitutes	injuries & poisonings	0.258559	0.793793	0.975364	0.0954324	0.438047	46374	226	46148	270	FALSE	FALSE
rs9489217_C	260.7	Polyphagia	endocrine/metabolic	0.0996131	0.793799	0.921168	0.314151	0.449873	43360	21	43339	13	FALSE	FALSE
rs72727388_C	70.9	Hepatitis NOS	infectious diseases	0.891156	0.7938	0.979885	0.077743	0.272207	49444	428	49016	612	FALSE	FALSE
rs10937714_C	198.5	Secondary malignancy of brain/spine	neoplasms	0.0516365	0.793803	0.985463	0.0560256	0.212169	45591	988	44603	487	FALSE	FALSE
rs12453443_G	364.2	Corneal edema	sense organs	0.0133842	0.793803	0.956669	0.169481	0.40421	56394	74	56320	667	FALSE	FALSE
rs72650616_A	713.5	Arthropathy associated with neurological disorders	musculoskeletal	0.162764	0.793808	1.04915	0.183559	0.107155	51948	149	51799	83	FALSE	FALSE
rs10766394_G	433.8	Late effects of cerebrovascular disease	circulatory system	0.488344	0.793808	0.988452	0.0444409	0.376082	53475	1115	52360	87	FALSE	FALSE
rs1971152_C	480.2	Viral pneumonia	respiratory	0.757674	0.793811	0.976103	0.0925401	0.410344	47158	244	46914	366	FALSE	FALSE
rs10181515_T	365.11	Primary open angle glaucoma	sense organs	0.0962927	0.793812	0.977014	0.0889723	0.225051	57318	381	56937	21	FALSE	FALSE
rs4237150_C	191	Manlignant and unknown neoplasms of brain and nervous system	neoplasms	0.893889	0.793814	1.0126	0.0479127	0.411957	61640	907	60733	149	FALSE	FALSE
rs112412537_A	618.6	Vaginal enterocele, congenital or acquired	genitourinary	0.536004	0.793815	0.928856	0.282374	0.0392369	33731	176	33555	434	FALSE	FALSE
rs8121252_T	610.3	Fibrosclerosis of breast	genitourinary	0.0021001	0.793821	0.964906	0.136691	0.338982	28239	122	28117	88	FALSE	FALSE
rs4660895_T	509.5	Respiratory arrest	respiratory	0.383564	0.793824	0.950864	0.192784	0.297226	43181	66	43115	30	FALSE	FALSE
rs2908297_T	735.22	Claw toe (acquired)	musculoskeletal	0.09619	0.793834	0.904449	0.384296	0.156252	54364	26	54338	16	FALSE	FALSE
rs116761056_T	686.2	Impetigo	dermatologic	0.0524429	0.793835	0.876308	0.505245	0.0193122	51703	121	51582	145	FALSE	FALSE
rs10133035_T	643.1	Hyperemesis gravidarum	pregnancy complications	0.649627	0.793838	0.942623	0.226106	0.35108	34945	44	34901	254	FALSE	FALSE
rs6438788_G	702.1	Actinic keratosis	dermatologic	0.161337	0.793838	1.00705	0.0268911	0.462681	58322	3182	55140	73	FALSE	FALSE
rs3213571_C	346	Abnormal findings on study of brain and/or nervous system	neurological	0.92079	0.793839	1.05747	0.213811	0.0834799	47185	139	47046	104	FALSE	FALSE
rs867635_T	610.2	Fibroadenosis of breast	genitourinary	0.294545	0.793844	1.10899	0.395855	0.0767977	28230	42	28188	11	FALSE	FALSE
rs1848068_T	757	Congenital anomalies of the integument	congenital anomalies	0.319044	0.793853	0.938521	0.242813	0.335256	60603	39	60564	35	FALSE	FALSE
rs2523507_G	149.9	Cancer of of nasal cavities	neoplasms	0.975944	0.793854	0.966146	0.1318	0.260475	61407	150	61257	9	FALSE	FALSE
rs11075256_G	856	Vascular complications of surgery and medical procedures	injuries & poisonings	0.0500073	0.79386	0.958742	0.161244	0.293905	53832	95	53737	83	FALSE	FALSE
rs12746673_C	709.6	Other specified diffuse diseases of connective tissue	dermatologic	0.235441	0.793871	0.970847	0.113232	0.208932	51342	240	51102	825	FALSE	FALSE
rs7405696_C	357	Inflammatory and toxic neuropathy	neurological	0.623785	0.793875	0.991454	0.0328476	0.406925	57244	2018	55226	494	FALSE	FALSE
rs6867984_A	610.1	Cystic mastopathy	genitourinary	0.216819	0.793875	0.981006	0.0733939	0.104641	29262	1070	28192	6	FALSE	FALSE
rs2948567_T	952	Spinal cord injury without evidence of spinal bone injury	injuries & poisonings	0.913304	0.793878	1.04311	0.161551	0.33355	62968	86	62882	328	FALSE	FALSE
rs11989843_G	585.31	Renal dialysis	genitourinary	0.91875	0.793879	1.01475	0.0560388	0.194997	46652	1023	45629	375	FALSE	FALSE
rs6031558_C	654.2	Rhesus isoimmunization in pregnancy	pregnancy complications	0.160278	0.79388	0.955391	0.174659	0.329336	33982	76	33906	13	FALSE	FALSE
rs3213571_C	300.11	Generalized anxiety disorder	mental disorders	0.978039	0.793883	0.983818	0.0624421	0.0836824	37953	1804	36149	74	FALSE	FALSE
rs8074454_C	537.1	Lesions of stomach and duodenum	digestive	0.246056	0.793885	0.96161	0.14983	0.330947	53705	102	53603	19	FALSE	FALSE
rs2971670_T	212	Benign neoplasm of respiratory and intrathoracic organs	neoplasms	0.589682	0.79389	1.03372	0.126925	0.178413	63042	208	62834	55	FALSE	FALSE
rs6136447_G	610.2	Fibroadenosis of breast	genitourinary	0.930984	0.793893	0.918281	0.326311	0.141665	28158	42	28116	88	FALSE	FALSE
rs10766395_C	454.11	Varicose veins of lower extremity, symptomtic	circulatory system	0.420367	0.793894	0.981698	0.0707033	0.380165	44820	438	44382	422	FALSE	FALSE
rs9901746_A	536.8	Dyspepsia and other specified disorders of function of stomach	digestive	0.0438364	0.793899	0.985151	0.0572628	0.406408	53733	645	53088	567	FALSE	FALSE
rs6485473_G	536.3	Gastroparesis	digestive	0.153105	0.793899	0.98208	0.0692151	0.316701	54051	491	53560	62	FALSE	FALSE
rs2074090_G	172.3	Carcinoma in situ of skin	neoplasms	0.533787	0.793907	1.01759	0.0667305	0.352688	52925	509	52416	297	FALSE	FALSE
rs2941257_T	378	Strabismus and other disorders of binocular eye movements	sense organs	0.756226	0.793912	1.0141	0.0536137	0.261638	54887	930	53957	239	FALSE	FALSE
rs3733227_C	696.41	Psoriasis vulgaris	dermatologic	0.306432	0.79392	0.986263	0.0529511	0.334903	51276	821	50455	2	FALSE	FALSE
rs3087948_T	575.9	Nonspecific abnormal findings on radiological and other examination of biliary tract	digestive	0.825634	0.793922	1.0418	0.156779	0.188104	56934	132	56802	68	FALSE	FALSE
rs2908289_A	366.2	Senile cataract	sense organs	0.676953	0.793923	0.99228	0.0296682	0.17885	60285	4596	55689	19	FALSE	FALSE
rs144155527_T	360.2	Progressive myopia	sense organs	0.162707	0.793923	0.858665	0.583328	0.0177106	56915	101	56814	149	FALSE	FALSE
rs11708903_G	599.2	Retention of urine	genitourinary	0.418497	0.793935	0.992052	0.0305494	0.454961	47226	2346	44880	68	FALSE	FALSE
rs35533056_A	610	Benign mammary dysplasias	genitourinary	0.79287	0.793937	0.989559	0.0401817	0.387232	29441	1384	28057	150	FALSE	FALSE
rs34506303_G	804	Fracture of hand or wrist	injuries & poisonings	0.552517	0.793939	0.982815	0.0663659	0.159027	50894	876	50018	878	FALSE	FALSE
rs757209_A	333.8	Other degenerative diseases of the basal ganglia	neurological	0.342508	0.793948	1.0385	0.144633	0.406807	46817	100	46717	446	FALSE	FALSE
rs72979712_T	526.1	Cysts of the jaws	digestive	0.50418	0.793952	0.827405	0.725396	0.0522002	57586	23	57563	60	FALSE	FALSE
rs1971152_C	756.5	Congenital osteodystrophies	congenital anomalies	0.887527	0.793958	0.953538	0.182161	0.410037	60575	63	60512	457	FALSE	FALSE
rs234866_A	530.7	Gastroesophageal laceration-hemorrhage syndrome	digestive	0.275389	0.793958	1.06305	0.23412	0.307565	37184	42	37142	95	FALSE	FALSE
rs10116772_A	601.12	Chronic prostatitis	genitourinary	0.864833	0.793963	0.962437	0.146599	0.410081	20741	99	20642	16	FALSE	FALSE
rs2074090_G	277.51	Lipoprotein disorders	endocrine/metabolic	0.25285	0.793966	1.03538	0.133122	0.352786	58999	123	58876	315	FALSE	FALSE
rs11564710_A	433.11	Occlusion of cerebral arteries, with cerebral infarction	circulatory system	0.633764	0.793975	1.0209	0.0791992	0.415887	52667	332	52335	113	FALSE	FALSE
rs10766394_G	756.3	Congenital anomalies of muscle, tendon, fascia, and connective tissue	congenital anomalies	0.596649	0.793976	1.04097	0.15376	0.376417	60947	90	60857	98	FALSE	FALSE
rs6688365_C	716	Other arthropathies	musculoskeletal	0.345631	0.79398	1.0087	0.0331704	0.437915	53572	1971	51601	297	FALSE	FALSE
rs35498576_C	756.21	Pectus excavatum	congenital anomalies	0.246778	0.793984	1.05281	0.197083	0.280977	60884	62	60822	132	FALSE	FALSE
rs1519480_C	626.15	Infertility, female, associated with anovulation	genitourinary	0.589802	0.793987	0.938273	0.243988	0.329785	23905	40	23865	3	FALSE	FALSE
rs35533056_A	871.1	Open wound of hand except finger(s)	injuries & poisonings	0.848697	0.793991	1.02559	0.0967692	0.384168	55615	226	55389	287	FALSE	FALSE
rs234866_A	70	Viral hepatitis	infectious diseases	0.0142001	0.793992	0.98965	0.0398404	0.308191	51022	1541	49481	120	FALSE	FALSE
rs6817471_C	295.1	Schizophrenia	mental disorders	0.117017	0.793993	0.976068	0.0927627	0.336127	36455	265	36190	27	FALSE	FALSE
rs34351_C	495.11	Chronic obstructive asthma with exacerbation	respiratory	0.690002	0.793997	0.947554	0.206307	0.331011	48009	55	47954	74	FALSE	FALSE
rs7946714_C	426.9	Cardiac pacemaker/device in situ	circulatory system	0.704311	0.794001	1.00918	0.0349801	0.215642	40289	2839	37450	44	FALSE	FALSE
rs6817471_C	446.5	Giant cell arteritis	circulatory system	0.0548247	0.794021	0.964084	0.140092	0.33579	51160	118	51042	30	FALSE	FALSE
rs1250590_A	277.5	Other disorders of lipoid metabolism	endocrine/metabolic	0.826114	0.794023	0.974959	0.0971328	0.475518	58430	215	58215	1007	FALSE	FALSE
rs2285676_G	747.13	Congenital anomalies of great vessels	congenital anomalies	0.121635	0.794028	0.985079	0.0575795	0.377428	58941	696	58245	24	FALSE	FALSE
rs72650616_A	958.2	Traumatic and surgical subcutaneous emphysema	injuries & poisonings	0.0253902	0.79403	0.958753	0.161336	0.107077	61946	210	61736	105	FALSE	FALSE
rs2564929_T	420.3	Endocarditis	circulatory system	0.334187	0.794034	1.018	0.068345	0.3274	57274	489	56785	15	FALSE	FALSE
rs11890449_T	513.32	Orthopnea	respiratory	0.902218	0.794035	1.08423	0.309768	0.0516705	58215	98	58117	49	FALSE	FALSE
rs112412537_A	966	Poisoning by anticonvulsants and anti-Parkinsonism drugs	injuries & poisonings	0.762878	0.794039	1.16612	0.58866	0.0394499	45881	33	45848	588	FALSE	FALSE
rs72727388_C	577.2	Chronic pancreatitis	digestive	0.526794	0.794047	1.02346	0.0888185	0.273513	60434	319	60115	746	FALSE	FALSE
rs6790843_A	292.3	Memory loss	mental disorders	0.0899133	0.794048	1.00986	0.0375818	0.375095	51103	1621	49482	46	FALSE	FALSE
rs1848067_T	473	Diseases of the larynx and vocal cords	respiratory	0.680493	0.794055	1.00856	0.0326421	0.360503	44295	2141	42154	43	FALSE	FALSE
rs10771372_T	295.3	Psychosis	mental disorders	0.161764	0.794056	1.02134	0.0809042	0.190953	36420	496	35924	312	FALSE	FALSE
rs56149656_G	594	Urinary calculus	genitourinary	0.133799	0.794057	1.01116	0.0425111	0.106343	59769	3097	56672	85	FALSE	FALSE
rs1250542_A	198.6	Secondary malignancy of bone	neoplasms	0.986171	0.794065	1.00975	0.0371824	0.373714	46553	1618	44935	138	FALSE	FALSE
rs7531911_G	974	Poisoning by water, mineral, and uric acid metabolism drugs	injuries & poisonings	0.577635	0.79407	0.953322	0.183131	0.295326	46447	74	46373	28	FALSE	FALSE
rs4887810_A	172	Skin cancer	neoplasms	0.420873	0.794083	1.006	0.0229106	0.32514	57709	5301	52408	321	FALSE	FALSE
rs2380949_G	442.8	Aneurysm of other specified artery	circulatory system	0.0332096	0.794084	1.0464	0.173772	0.0951009	51214	188	51026	50	FALSE	FALSE
rs234866_A	276.12	Hyposmolality and/or hyponatremia	endocrine/metabolic	0.342311	0.794092	1.00689	0.0263022	0.306704	44243	3841	40402	112	FALSE	FALSE
rs6031558_C	81.11	Acute graft-versus-host disease	infectious diseases	0.942752	0.794093	0.922292	0.309936	0.327833	58873	24	58849	26	FALSE	FALSE
rs6889788_A	741	Symptoms and disorders of the joints	musculoskeletal	0.892064	0.794096	1.00705	0.0269308	0.186726	56880	5089	51791	68	FALSE	FALSE
rs4701619_C	315.1	Learning disorder	mental disorders	0.853036	0.794099	0.944033	0.220676	0.185963	57974	73	57901	76	FALSE	FALSE
rs16860758_G	613.5	Mastodynia	genitourinary	0.0192325	0.794102	1.0174	0.0660926	0.184287	59600	772	58828	644	FALSE	FALSE
rs2908289_A	189.2	Cancer of bladder	neoplasms	0.769164	0.794108	1.01741	0.0661378	0.178668	61908	808	61100	19	FALSE	FALSE
rs6790843_A	626	Disorders of menstruation and other abnormal bleeding from female genital tract	genitourinary	0.421447	0.794108	0.992843	0.0275221	0.373165	27185	3338	23847	26	FALSE	FALSE
rs4433533_G	245.2	Chronic thyroiditis	endocrine/metabolic	0.545921	0.794124	1.01688	0.0641367	0.214723	50032	733	49299	12	FALSE	FALSE
rs2268569_T	292	Neurological disorders	mental disorders	0.599124	0.794128	1.0087	0.0331851	0.0809986	56717	7199	49518	10	FALSE	FALSE
rs2523506_T	290.3	Other persistent mental disorders due to conditions classified elsewhere	mental disorders	0.755842	0.794135	1.02057	0.0780158	0.161301	50130	629	49501	23	FALSE	FALSE
rs1250095_T	276.12	Hyposmolality and/or hyponatremia	endocrine/metabolic	0.886501	0.794137	1.00654	0.0249929	0.37883	44120	3830	40290	242	FALSE	FALSE
rs7405696_C	753	Congenital anomalies of the eye	congenital anomalies	0.418948	0.79414	1.0349	0.131463	0.407805	61267	120	61147	527	FALSE	FALSE
rs2564929_T	628	Ovarian cyst	genitourinary	0.115805	0.794147	1.01366	0.0520108	0.328839	24737	874	23863	6	FALSE	FALSE
rs78028320_A	756	Other congenital musculoskeletal anomalies	congenital anomalies	0.362264	0.794148	1.02342	0.0887129	0.188498	61067	421	60646	326	FALSE	FALSE
rs1250542_A	362.1	Retinopathy of prematurity	sense organs	0.971012	0.794154	0.962215	0.147621	0.374393	56442	103	56339	160	FALSE	FALSE
rs2924447_A	385.5	Tympanosclerosis and middle ear disease related to otitis media	sense organs	0.645405	0.794157	0.935796	0.254325	0.141313	53937	67	53870	535	FALSE	FALSE
rs7163757_T	70.4	Chronic hepatitis	infectious diseases	0.967033	0.794161	0.980104	0.0770255	0.423187	49907	345	49562	28	FALSE	FALSE
rs6483215_A	401.22	Hypertensive chronic kidney disease	circulatory system	0.573584	0.794171	1.00867	0.033098	0.237499	35156	3428	31728	50	FALSE	FALSE
rs3802113_G	170	Cancer of bone and connective tissue	neoplasms	0.683171	0.794183	1.01692	0.0643197	0.165154	62602	889	61713	62	FALSE	FALSE
rs10842991_T	713	Arthropathy associated with other disorders classified elsewhere	musculoskeletal	0.272552	0.794184	0.968087	0.124321	0.190411	51654	216	51438	459	FALSE	FALSE
rs2268569_T	286.11	Von willebrand's disease	hematopoietic	0.480695	0.794189	1.06864	0.254493	0.0817569	47788	95	47693	8	FALSE	FALSE
rs72979712_T	253.1	Pituitary hyperfunction	endocrine/metabolic	0.8344	0.794196	1.06199	0.230555	0.0525071	53688	180	53508	57	FALSE	FALSE
rs10766395_C	241	Nontoxic nodular goiter	endocrine/metabolic	0.187986	0.794207	1.00861	0.0328724	0.381547	50999	2104	48895	446	FALSE	FALSE
rs16860758_G	502	Postinflammatory pulmonary fibrosis	respiratory	0.200094	0.794208	0.981706	0.0707805	0.186415	43395	695	42700	483	FALSE	FALSE
rs2564929_T	370.3	Keratoconjunctivitis	sense organs	0.203442	0.794213	0.982792	0.0665429	0.327536	54649	524	54125	16	FALSE	FALSE
rs6438788_G	364.51	Fuchs' dystrophy	sense organs	0.531064	0.794214	1.0375	0.141137	0.462539	56992	102	56890	67	FALSE	FALSE
rs6749367_T	758	Chromosomal anomalies and genetic disorders	congenital anomalies	0.566866	0.794219	1.0205	0.0777836	0.253344	60631	453	60178	442	FALSE	FALSE
rs1250590_A	623	Hypertrophy of female genital organs	genitourinary	0.712628	0.794222	1.03481	0.131199	0.475018	33524	117	33407	593	FALSE	FALSE
rs6483215_A	740.2	Osteoarthrosis, generalized	musculoskeletal	0.826096	0.794228	1.01015	0.0387265	0.236618	49658	2089	47569	62	FALSE	FALSE
rs11650000_A	498	Acute bronchospasm	respiratory	0.267014	0.794233	1.0458	0.171714	0.453194	47932	69	47863	166	FALSE	FALSE
rs11075255_A	772.1	Muscular wasting and disuse atrophy	symptoms	0.970723	0.794239	0.961667	0.149867	0.402625	53402	93	53309	278	FALSE	FALSE
rs4930046_A	378.2	Nystagmus and other irregular eye movements	sense organs	0.119303	0.794239	0.967893	0.125127	0.481352	53732	130	53602	598	FALSE	FALSE
rs11650000_A	173	Neoplasm of uncertain behavior of skin	neoplasms	0.0240441	0.794241	0.993555	0.0247923	0.453588	56181	3662	52519	193	FALSE	FALSE
rs16860758_G	503	Pulmonary congestion and hypostasis	respiratory	0.15149	0.794243	1.0112	0.042689	0.186508	44620	1920	42700	491	FALSE	FALSE
rs7531911_G	705.8	Hyperhidrosis	dermatologic	0.0560065	0.794243	0.976126	0.0926518	0.294694	56428	285	56143	36	FALSE	FALSE
rs6749367_T	715	Other inflammatory spondylopathies	musculoskeletal	0.618	0.794251	1.01532	0.0582823	0.253126	53669	790	52879	397	FALSE	FALSE
rs777355_A	198.6	Secondary malignancy of bone	neoplasms	0.305102	0.794258	1.00949	0.0362332	0.480648	46454	1612	44842	241	FALSE	FALSE
rs12746673_C	134	Helminthiases	infectious diseases	0.322303	0.794259	0.92175	0.312449	0.208985	59308	33	59275	969	FALSE	FALSE
rs35498576_C	306.9	Tension headache	mental disorders	0.205373	0.79426	1.03676	0.138439	0.280419	36269	130	36139	81	FALSE	FALSE
rs78028320_A	625.1	Dyspareunia	genitourinary	0.694836	0.794277	0.969189	0.120017	0.188101	30792	237	30555	169	FALSE	FALSE
rs11042984_C	523.1	Gingivitis	digestive	0.736595	0.794281	1.01661	0.0631918	0.412706	57902	526	57376	259	FALSE	FALSE
rs1905505_A	710.1	Osteomyelitis	musculoskeletal	0.797734	0.794282	0.987805	0.0470556	0.288613	52728	1145	51583	299	FALSE	FALSE
rs6817471_C	599.8	Other symptoms involving urinary system	genitourinary	0.614425	0.794282	1.02296	0.0870573	0.335704	45211	299	44912	32	FALSE	FALSE
rs5210_A	803.2	Fracture of radius and ulna	injuries & poisonings	0.240985	0.794284	0.989117	0.0419676	0.376407	52050	1243	50807	21	FALSE	FALSE
rs1519480_C	189.21	Malignant neoplasm of bladder	neoplasms	0.262572	0.794285	1.01429	0.0544199	0.327085	61912	799	61113	5	FALSE	FALSE
rs11085259_T	521.1	Dental caries	digestive	0.145989	0.794292	0.987111	0.0497523	0.180256	58894	1426	57468	170	FALSE	FALSE
rs2523504_T	721	Spondylosis and allied disorders	musculoskeletal	0.976123	0.794292	0.99301	0.0269021	0.261428	53380	4100	49280	1	FALSE	FALSE
rs6483215_A	686	Other local infections of skin and subcutaneous tissue	dermatologic	0.485694	0.794294	0.986541	0.0519697	0.236373	52709	1051	51658	69	FALSE	FALSE
rs10039427_A	757	Congenital anomalies of the integument	congenital anomalies	0.813942	0.794295	1.07886	0.291101	0.185851	60398	38	60360	250	FALSE	FALSE
rs1250542_A	858	Complication of internal orthopedic device	injuries & poisonings	0.991038	0.794296	1.01301	0.0495792	0.373116	54550	875	53675	151	FALSE	FALSE
rs1905505_A	277.4	Disorders of bilirubin excretion	endocrine/metabolic	0.763744	0.794298	0.975983	0.0932355	0.288718	59132	286	58846	334	FALSE	FALSE
rs4660895_T	559	Ileostomy status	digestive	0.0706627	0.794308	0.984858	0.0585215	0.295281	41452	720	40732	21	FALSE	FALSE
rs2948567_T	290.3	Other persistent mental disorders due to conditions classified elsewhere	mental disorders	0.799469	0.794309	0.984183	0.0611505	0.332011	49908	627	49281	258	FALSE	FALSE
rs3775094_A	611.3	Lump or mass in breast	genitourinary	0.998273	0.794311	1.00956	0.0365006	0.463323	56847	1582	55265	331	FALSE	FALSE
rs4930046_A	427.21	Atrial fibrillation	circulatory system	0.0457954	0.794312	0.9943	0.0219266	0.481278	43479	6390	37089	490	FALSE	FALSE
rs2074090_G	198.6	Secondary malignancy of bone	neoplasms	0.0580164	0.794314	1.00992	0.0378502	0.352977	46428	1616	44812	273	FALSE	FALSE
rs2941257_T	70.4	Chronic hepatitis	infectious diseases	0.877222	0.794321	0.977491	0.0873271	0.261516	49737	344	49393	210	FALSE	FALSE
rs9489217_C	531.5	Gastrojejunal ulcer	digestive	0.913234	0.794324	0.953687	0.181892	0.45064	59684	61	59623	21	FALSE	FALSE
rs11085259_T	276.1	Electrolyte imbalance	endocrine/metabolic	0.526773	0.794326	0.994709	0.0203496	0.180436	51481	11093	40388	150	FALSE	FALSE
rs724016_G	225.1	Benign neoplasm of brain, cranial nerves, meninges	neoplasms	0.317146	0.794334	0.983545	0.0636455	0.435366	61369	509	60860	15	FALSE	FALSE
rs6790843_A	345.11	Generalized convulsive epilepsy	neurological	0.464481	0.794351	0.986027	0.0539813	0.374898	47857	761	47096	50	FALSE	FALSE
rs79896666_C	252	Disorders of parathyroid gland	endocrine/metabolic	0.468396	0.794355	0.972858	0.105567	0.0571081	54318	873	53445	124	FALSE	FALSE
rs78551082_T	252	Disorders of parathyroid gland	endocrine/metabolic	0.468396	0.794355	0.972858	0.105567	0.0571081	54318	873	53445	124	FALSE	FALSE
rs74628648_T	252	Disorders of parathyroid gland	endocrine/metabolic	0.468396	0.794355	0.972858	0.105567	0.0571081	54318	873	53445	124	FALSE	FALSE
rs2523506_T	454.11	Varicose veins of lower extremity, symptomtic	circulatory system	0.484604	0.794367	0.975749	0.0941892	0.16059	45199	442	44757	21	FALSE	FALSE
rs10039427_A	443	Peripheral vascular disease	circulatory system	0.888466	0.794372	0.990447	0.0368296	0.186118	53603	2720	50883	212	FALSE	FALSE
rs6103716_C	379	Other disorders of eye	sense organs	0.48313	0.794376	1.00857	0.0327304	0.314343	56459	2341	54118	73	FALSE	FALSE
rs6749367_T	942	Infusion and transfusion reaction	injuries & poisonings	0.421557	0.794376	0.954213	0.179827	0.253335	48503	84	48419	350	FALSE	FALSE
rs757209_A	560	Intestinal obstruction without mention of hernia	digestive	0.201724	0.794378	0.992146	0.0302548	0.406771	42830	2435	40395	405	FALSE	FALSE
rs4237150_C	110.2	Dermatomycoses	infectious diseases	0.753626	0.794385	0.969003	0.120818	0.411843	53592	142	53450	130	FALSE	FALSE
rs6867984_A	473.3	Paralysis/spasm of vocal cords or larynx	respiratory	0.154533	0.794386	0.970875	0.113411	0.106777	42612	428	42184	10	FALSE	FALSE
rs11708067_G	212	Benign neoplasm of respiratory and intrathoracic organs	neoplasms	0.0074006	0.794387	0.970168	0.116209	0.236056	63091	209	62882	3	FALSE	FALSE
rs4513637_G	521	Diseases of hard tissues of teeth	digestive	0.106862	0.794389	0.987107	0.0497931	0.175819	58543	1457	57086	570	FALSE	FALSE
rs6899343_T	550.5	Ventral hernia	digestive	0.754162	0.794401	0.985577	0.0557488	0.247828	54782	897	53885	435	FALSE	FALSE
rs4984980_A	568	Other disorders of peritoneum	digestive	0.538134	0.794403	0.983933	0.0621531	0.188614	51844	877	50967	551	FALSE	FALSE
rs6688365_C	525	Other diseases of the teeth and supporting structures	digestive	0.216078	0.794407	0.983723	0.0629757	0.437974	57839	518	57321	317	FALSE	FALSE
rs8003022_G	302	Sexual and gender identity disorders	mental disorders	0.680258	0.794408	1.02247	0.0852899	0.393355	36481	290	36191	25	FALSE	FALSE
rs1016565_A	41.11	Methicillin sensitive Staphylococcus aureus	infectious diseases	0.389928	0.794412	1.01298	0.0495074	0.30957	52279	970	51309	108	FALSE	FALSE
rs4984980_A	362.23	Cystoid macular degeneration of retina	sense organs	0.611973	0.794415	0.971627	0.110458	0.188788	56190	279	55911	615	FALSE	FALSE
rs142848532_T	204.21	Myeloid leukemia, acute	neoplasms	0.0458143	0.79442	1.03453	0.130281	0.0476422	59758	639	59119	979	FALSE	FALSE
rs7405696_C	379.4	Anomalies of pupillary function	sense organs	0.0815995	0.794435	0.963577	0.142397	0.409216	53842	104	53738	464	FALSE	FALSE
rs11263762_A	876	Posttraumatic wound infection not elsewhere classified	injuries & poisonings	0.611672	0.794436	1.04731	0.177425	0.410248	55648	65	55583	93	FALSE	FALSE
rs4984980_A	255.3	Adrenogenital disorders	endocrine/metabolic	0.0947043	0.794441	0.926127	0.294546	0.188812	53066	40	53026	569	FALSE	FALSE
rs35498576_C	264.3	Delayed milestones	endocrine/metabolic	0.641732	0.794441	0.982399	0.0681546	0.281217	43902	636	43266	88	FALSE	FALSE
rs144155527_T	78	Viral warts & HPV	infectious diseases	0.393914	0.794448	1.03807	0.143396	0.0177209	50872	1402	49470	129	FALSE	FALSE
rs55754152_A	702	Degenerative skin conditions and other dermatoses	dermatologic	0.965533	0.794448	0.987464	0.0484178	0.0516684	56340	5167	51173	36	FALSE	FALSE
rs2268570_G	187.1	Malignant neoplasm of unspecified male genital organ	neoplasms	0.823858	0.794452	1.06687	0.248448	0.417976	25389	33	25356	130	FALSE	FALSE
rs4433533_G	331.1	Hydrocephalus	neurological	0.549228	0.794456	0.983339	0.0644886	0.214293	47869	734	47135	13	FALSE	FALSE
rs12631733_T	441	Vascular insufficiency of intestine	circulatory system	0.387271	0.794457	0.975302	0.09599	0.160536	51356	416	50940	143	FALSE	FALSE
rs925095_T	426.92	Cardiac defibrillator in situ	circulatory system	0.943227	0.794462	0.988955	0.042632	0.380894	38659	1273	37386	110	FALSE	FALSE
rs777355_A	480.12	Pseudomonal pneumonia	respiratory	0.319055	0.794468	1.02165	0.0822096	0.481374	47327	301	47026	251	FALSE	FALSE
rs6899343_T	216.1	Screening for malignant neoplasms of the skin	neoplasms	0.765175	0.79447	1.04471	0.167893	0.24617	55228	94	55134	440	FALSE	FALSE
rs3775094_A	694.2	Other dyschromia	dermatologic	0.977479	0.794471	0.990758	0.0356398	0.462556	54188	1639	52549	306	FALSE	FALSE
rs11989843_G	210	Benign neoplasm of lip, oral cavity, and pharynx	neoplasms	0.713432	0.794475	0.968067	0.12458	0.195489	61011	210	60801	487	FALSE	FALSE
rs144155527_T	702	Degenerative skin conditions and other dermatoses	dermatologic	0.388203	0.794485	0.978924	0.0817726	0.0178381	56228	5151	51077	152	FALSE	FALSE
rs2908289_A	365.11	Primary open angle glaucoma	sense organs	0.649029	0.7945	1.02505	0.0949948	0.179417	57319	381	56938	18	FALSE	FALSE
rs11708067_G	694.3	Vascular disorders of skin	dermatologic	0.417102	0.794501	0.914943	0.341281	0.236221	52853	25	52828	3	FALSE	FALSE
rs10039427_A	790	Nonspecific findings on examination of blood	symptoms	0.793874	0.794505	0.975316	0.0959601	0.186328	53964	368	53596	218	FALSE	FALSE
rs4660895_T	526.1	Cysts of the jaws	digestive	0.00221405	0.794505	0.917956	0.328668	0.295344	57609	23	57586	35	FALSE	FALSE
rs2380949_G	571.6	Primary biliary cirrhosis	digestive	0.20857	0.794509	0.959488	0.15878	0.0950095	46869	240	46629	52	FALSE	FALSE
rs7163757_T	71.1	HIV infection, symptomatic	infectious diseases	0.961512	0.794523	0.985502	0.0560731	0.423171	50235	673	49562	29	FALSE	FALSE
rs10181515_T	365.5	Pseudoexfoliation glaucoma	sense organs	0.072729	0.794526	1.09518	0.349113	0.225084	56961	24	56937	21	FALSE	FALSE
rs116761056_T	580.31	Nephritis and nephropathy in diseases classified elsewhere	genitourinary	0.643938	0.794544	0.929232	0.281844	0.0190094	46214	357	45857	128	FALSE	FALSE
rs497273_C	380	Disorders of external ear	sense organs	0.0994895	0.794544	0.965328	0.135505	0.345406	58356	122	58234	278	FALSE	FALSE
rs8003022_G	531	Peptic ulcer (excl. esophageal)	digestive	0.967348	0.794545	0.989947	0.0388003	0.39239	61026	1432	59594	51	FALSE	FALSE
rs7163757_T	275.1	Disorders of iron metabolism	hematopoietic	0.966125	0.794545	1.02342	0.0888962	0.42229	55733	258	55475	30	FALSE	FALSE
rs4812816_A	41.4	E. coli	infectious diseases	0.608423	0.794546	1.01289	0.0491692	0.216703	52648	1273	51375	44	FALSE	FALSE
rs72650616_A	601	Inflammatory diseases of prostate	genitourinary	0.320283	0.794546	1.02371	0.0899972	0.10952	21270	638	20632	32	FALSE	FALSE
rs11708067_G	571.6	Primary biliary cirrhosis	digestive	0.29464	0.794551	1.02811	0.10646	0.235159	46913	240	46673	3	FALSE	FALSE
rs580240_T	275.3	Disorders of magnesium metabolism	endocrine/metabolic	0.229017	0.79456	1.00924	0.0353061	0.485733	57161	1663	55498	7	FALSE	FALSE
rs2941257_T	586.1	Anatomical abnormatilies of kidney and ureters	genitourinary	0.919735	0.794563	1.02599	0.0985416	0.261066	46065	275	45790	199	FALSE	FALSE
rs925095_T	580.4	Renal sclerosis, NOS	genitourinary	0.852148	0.794564	0.971161	0.112384	0.381045	46026	170	45856	129	FALSE	FALSE
rs16969990_T	709.5	Dermatomyositis	dermatologic	0.832678	0.794567	1.066	0.245441	0.0691128	51973	124	51849	35	FALSE	FALSE
rs4984980_A	457.3	Encounter for long-term (current) use of aspirin	circulatory system	0.776041	0.794572	1.00925	0.03537	0.188724	47323	3005	44318	520	FALSE	FALSE
rs925095_T	300.1	Anxiety disorder	mental disorders	0.987178	0.794578	0.995606	0.0169135	0.380832	45608	9506	36102	136	FALSE	FALSE
rs1848067_T	283.1	Autoimmune hemolytic anemias	hematopoietic	0.513869	0.794584	0.951527	0.19084	0.360102	40015	60	39955	37	FALSE	FALSE
rs8003022_G	440.2	Atherosclerosis of the extremities	circulatory system	0.945893	0.794589	1.0126	0.0481	0.39328	51977	947	51030	43	FALSE	FALSE
rs1510148_T	426.91	Cardiac pacemaker in situ	circulatory system	0.384119	0.79459	0.989897	0.0390012	0.261414	39273	1939	37334	171	FALSE	FALSE
rs79896666_C	476	Allergic rhinitis	respiratory	0.20914	0.794594	1.01015	0.0387932	0.05674	49436	7336	42100	109	FALSE	FALSE
rs78551082_T	476	Allergic rhinitis	respiratory	0.20914	0.794594	1.01015	0.0387932	0.05674	49436	7336	42100	109	FALSE	FALSE
rs74628648_T	476	Allergic rhinitis	respiratory	0.20914	0.794594	1.01015	0.0387932	0.05674	49436	7336	42100	109	FALSE	FALSE
rs10133035_T	695.2	Bullous dermatoses	dermatologic	0.903366	0.794598	0.956062	0.172589	0.352393	52545	75	52470	376	FALSE	FALSE
rs4930046_A	716	Other arthropathies	musculoskeletal	0.76999	0.794599	0.991432	0.0330504	0.481157	53281	1961	51320	591	FALSE	FALSE
rs1905505_A	585.1	Acute renal failure	genitourinary	0.856059	0.794612	1.00536	0.0205377	0.288493	52951	7208	45743	284	FALSE	FALSE
rs8003022_G	791	Gangrene	symptoms	0.971567	0.794615	0.973702	0.102372	0.392481	63124	202	62922	52	FALSE	FALSE
rs72648855_T	636.1	Threatened premature labor	pregnancy complications	0.653742	0.794617	1.02966	0.112287	0.104175	33079	427	32652	13	FALSE	FALSE
rs72650615_C	636.1	Threatened premature labor	pregnancy complications	0.653742	0.794617	1.02966	0.112287	0.104175	33079	427	32652	13	FALSE	FALSE
rs3802113_G	626.13	Irregular menstrual cycle	genitourinary	0.902233	0.794618	1.01676	0.0638457	0.162931	24808	956	23852	17	FALSE	FALSE
rs76177300_A	729.3	Panniculitis	musculoskeletal	0.936607	0.794625	1.11355	0.413188	0.0454369	46339	56	46283	660	FALSE	FALSE
rs76369685_A	365.11	Primary open angle glaucoma	sense organs	0.081715	0.794634	1.04001	0.150711	0.0583036	56969	376	56593	381	FALSE	FALSE
rs6026592_A	781.2	Abnormal posture	symptoms	0.190647	0.794648	0.983084	0.0655485	0.380446	60253	503	59750	156	FALSE	FALSE
rs35533056_A	290.13	Senile dementia	mental disorders	0.595009	0.794653	0.970565	0.11479	0.385571	49441	172	49269	262	FALSE	FALSE
rs10766394_G	627.3	Postmenopausal atrophic vaginitis	genitourinary	0.254361	0.794657	0.988287	0.0452677	0.380308	24960	1125	23835	36	FALSE	FALSE
rs13136239_A	782.6	Pallor and flushing	symptoms	0.230356	0.794663	0.977745	0.0864748	0.332862	50946	306	50640	594	FALSE	FALSE
rs6899342_G	478	Throat pain	respiratory	0.58813	0.794671	1.02036	0.0774364	0.247234	42577	450	42127	70	FALSE	FALSE
rs11626787_G	241	Nontoxic nodular goiter	endocrine/metabolic	0.800874	0.794675	0.991279	0.0336564	0.347126	51297	2109	49188	132	FALSE	FALSE
rs8121252_T	70.2	Viral hepatitis B	infectious diseases	0.148309	0.794694	0.974917	0.0976205	0.342106	49663	237	49426	176	FALSE	FALSE
rs4930046_A	687.4	Disturbance of skin sensation	dermatologic	0.812941	0.794696	1.0068	0.0260396	0.482353	50377	3218	47159	548	FALSE	FALSE
rs6817471_C	285.21	Anemia in chronic kidney disease	hematopoietic	0.14019	0.794699	0.989148	0.0419335	0.334996	41311	1348	39963	29	FALSE	FALSE
rs6031558_C	452	Other venous embolism and thrombosis	circulatory system	0.924619	0.794701	0.99338	0.0255246	0.32805	48613	3853	44760	21	FALSE	FALSE
rs34351_C	315.2	Speech and language disorder	mental disorders	0.357948	0.794711	0.983541	0.0637803	0.330029	58510	614	57896	83	FALSE	FALSE
rs79896666_C	604.3	Peyronie's disease	genitourinary	0.757222	0.794715	0.927665	0.288572	0.0570133	19627	118	19509	50	FALSE	FALSE
rs78551082_T	604.3	Peyronie's disease	genitourinary	0.757222	0.794715	0.927665	0.288572	0.0570133	19627	118	19509	50	FALSE	FALSE
rs74628648_T	604.3	Peyronie's disease	genitourinary	0.757222	0.794715	0.927665	0.288572	0.0570133	19627	118	19509	50	FALSE	FALSE
rs8074454_C	246.7	Abnormal results of function study of thyroid	endocrine/metabolic	0.707431	0.794716	1.02116	0.0804672	0.330678	49648	352	49296	15	FALSE	FALSE
rs6026591_A	695.41	Cutaneous lupus erythematosus	dermatologic	0.528346	0.794726	0.971096	0.11273	0.379904	51567	171	51396	128	FALSE	FALSE
rs72650616_A	610.2	Fibroadenosis of breast	genitourinary	0.217554	0.794728	0.907418	0.373409	0.104757	28189	42	28147	51	FALSE	FALSE
rs1250095_T	856	Vascular complications of surgery and medical procedures	injuries & poisonings	0.893971	0.794731	0.961711	0.15006	0.378569	53623	95	53528	306	FALSE	FALSE
rs35533056_A	292.12	Symbolic dysfunction	mental disorders	0.561277	0.794735	1.04514	0.169696	0.385645	49342	73	49269	262	FALSE	FALSE
rs11002898_A	131	Protozoan infection	infectious diseases	0.633716	0.794742	0.925993	0.295545	0.251394	60091	33	60058	149	FALSE	FALSE
rs16969990_T	741	Symptoms and disorders of the joints	musculoskeletal	0.861463	0.794744	1.01074	0.0410801	0.0694945	56911	5091	51820	37	FALSE	FALSE
rs1411435_G	202.2	Non-Hodgkins lymphoma	neoplasms	0.160076	0.794747	1.02768	0.104956	0.0953538	60522	522	60000	65	FALSE	FALSE
rs5210_A	941	Adverse reaction to serum or vaccine	injuries & poisonings	0.352914	0.794747	0.962916	0.145259	0.378028	48831	102	48729	22	FALSE	FALSE
rs4558932_C	529	Diseases and other conditions of the tongue	digestive	0.27625	0.794755	0.96819	0.124268	0.211626	58216	199	58017	579	FALSE	FALSE
rs2908297_T	709.3	Systemic sclerosis	dermatologic	0.0108116	0.794759	1.03081	0.116632	0.155981	52141	275	51866	18	FALSE	FALSE
rs10464106_C	275.53	Disorders of phosphorus metabolism	endocrine/metabolic	0.426631	0.794762	1.02048	0.0779394	0.107372	56365	862	55503	3	FALSE	FALSE
rs116761056_T	285.22	Anemia in neoplastic disease	hematopoietic	0.544075	0.794767	1.03077	0.116519	0.0187781	42017	2131	39886	113	FALSE	FALSE
rs2074090_G	333.1	Essential tremor	neurological	0.0215149	0.794772	1.01516	0.0578291	0.353731	47563	670	46893	270	FALSE	FALSE
rs6128461_T	254	Diseases of thymus gland	endocrine/metabolic	0.697001	0.794773	0.919358	0.323236	0.379687	53531	21	53510	54	FALSE	FALSE
rs3733227_C	529.1	Glossitis	digestive	0.00425136	0.794774	1.05518	0.206477	0.335471	58625	52	58573	2	FALSE	FALSE
rs6128461_T	574.2	Calculus of bile duct	digestive	0.240189	0.794776	0.98031	0.076451	0.380108	57185	369	56816	57	FALSE	FALSE
rs10860209_A	411.41	Aneurysm and dissection of heart	circulatory system	0.505626	0.794785	1.05147	0.192956	0.15207	46186	103	46083	270	FALSE	FALSE
rs4984980_A	349	Other and unspecified disorders of the nervous system	neurological	0.653854	0.794794	0.977713	0.086658	0.188919	47118	450	46668	511	FALSE	FALSE
rs7693_T	519.8	Other diseases of respiratory system, NEC	respiratory	0.718484	0.794796	1.01918	0.0730365	0.364061	56566	412	56154	58	FALSE	FALSE
rs11042985_G	371	Inflammation of the eye	sense organs	0.902308	0.794801	1.00813	0.0311426	0.41295	56209	2265	53944	217	FALSE	FALSE
rs580240_T	601	Inflammatory diseases of prostate	genitourinary	0.637841	0.794805	0.985138	0.0575733	0.483987	21295	638	20657	0	FALSE	FALSE
rs2908296_T	980	Encounter for long-term (current) use of antibiotics	infectious diseases	0.00302996	0.794816	1.0117	0.0447355	0.154104	61147	1968	59179	64	FALSE	FALSE
rs2908297_T	288.2	Elevated white blood cell count	hematopoietic	0.318113	0.794821	1.00839	0.0321419	0.155479	49682	4072	45610	13	FALSE	FALSE
rs11075255_A	695.21	Dermatitis herpetiformis	dermatologic	0.94251	0.794821	0.928687	0.284492	0.402673	52596	26	52570	274	FALSE	FALSE
rs78028320_A	751.2	Congenital anomalies of urinary system	congenital anomalies	0.410455	0.794829	1.01725	0.0657503	0.188425	59716	766	58950	328	FALSE	FALSE
rs72648855_T	386	Vertiginous syndromes and other disorders of vestibular system	sense organs	0.250405	0.794835	1.01699	0.0648033	0.107551	53956	1284	52672	22	FALSE	FALSE
rs72650615_C	386	Vertiginous syndromes and other disorders of vestibular system	sense organs	0.250405	0.794835	1.01699	0.0648033	0.107551	53956	1284	52672	22	FALSE	FALSE
rs62405452_A	610.2	Fibroadenosis of breast	genitourinary	0.189878	0.794835	0.907476	0.373363	0.104746	28235	42	28193	5	FALSE	FALSE
rs62405453_A	610.2	Fibroadenosis of breast	genitourinary	0.189878	0.794835	0.907476	0.373363	0.104746	28235	42	28193	5	FALSE	FALSE
rs62405454_C	610.2	Fibroadenosis of breast	genitourinary	0.189878	0.794835	0.907476	0.373363	0.104746	28235	42	28193	5	FALSE	FALSE
rs2523506_T	707.2	Chronic ulcer of leg or foot	dermatologic	0.622807	0.794837	0.983355	0.0645486	0.160404	60681	938	59743	26	FALSE	FALSE
rs11708903_G	289.9	Abnormality of red blood cells	hematopoietic	0.45328	0.79484	1.02892	0.109622	0.455218	45733	169	45564	60	FALSE	FALSE
rs1905505_A	172.1	Melanomas of skin, dx or hx	neoplasms	0.63653	0.79485	0.98923	0.0416437	0.289321	53883	1482	52401	311	FALSE	FALSE
rs234866_A	686.1	Carbuncle and furuncle	dermatologic	0.18933	0.794856	0.974917	0.0976997	0.307784	51848	249	51599	128	FALSE	FALSE
rs72648855_T	446.5	Giant cell arteritis	circulatory system	0.0514582	0.794858	1.05632	0.21072	0.107686	51172	118	51054	20	FALSE	FALSE
rs72650615_C	446.5	Giant cell arteritis	circulatory system	0.0514582	0.794858	1.05632	0.21072	0.107686	51172	118	51054	20	FALSE	FALSE
rs6899343_T	41	Bacterial infection NOS	infectious diseases	0.860869	0.794868	0.99408	0.0228373	0.247208	56857	5846	51011	460	FALSE	FALSE
rs1250542_A	394.1	Mitral valve stenosis and aortic valve stenosis	circulatory system	0.978041	0.794883	1.01685	0.0642863	0.373217	50823	528	50295	151	FALSE	FALSE
rs3213571_C	473.1	Chronic laryngitis	respiratory	0.909029	0.794884	1.05014	0.188186	0.0835698	42294	183	42111	86	FALSE	FALSE
rs6128461_T	669	Complications of labor and delivery NEC	pregnancy complications	0.515021	0.794885	0.969503	0.119137	0.378559	35161	154	35007	25	FALSE	FALSE
rs7163757_T	724.8	Other symptoms referable to back	musculoskeletal	0.967363	0.794893	1.02426	0.0922247	0.423158	49491	238	49253	28	FALSE	FALSE
rs2564929_T	430	Intracranial hemorrhage	circulatory system	0.485566	0.794895	0.988246	0.0454818	0.328006	53563	1133	52430	12	FALSE	FALSE
rs3775094_A	333.1	Essential tremor	neurological	0.981787	0.794896	1.01443	0.0551135	0.462833	47569	667	46902	263	FALSE	FALSE
rs2924447_A	527.7	Disturbance of salivary secretion	digestive	0.678401	0.794898	1.02345	0.0891714	0.141244	58551	519	58032	573	FALSE	FALSE
rs925095_T	706.8	Other specified diseases of sebaceous glands	dermatologic	0.868855	0.7949	0.980757	0.0747445	0.382312	56412	389	56023	164	FALSE	FALSE
rs10937714_C	334.2	Anterior horn cell disease	neurological	0.106404	0.794901	1.04549	0.171143	0.212302	46766	100	46666	503	FALSE	FALSE
rs2894536_C	216.1	Screening for malignant neoplasms of the skin	neoplasms	0.661987	0.794907	1.0526	0.197213	0.159101	55273	94	55179	397	FALSE	FALSE
rs12631733_T	380.4	Impacted cerumen	sense organs	0.779063	0.794909	1.01285	0.0491241	0.16	59950	1598	58352	158	FALSE	FALSE
rs116761056_T	379.9	Pain, swelling or discharge of eye	sense organs	0.156742	0.79491	1.09175	0.337682	0.0187847	54273	227	54046	142	FALSE	FALSE
rs4400674_A	568	Other disorders of peritoneum	digestive	0.771234	0.79491	1.01279	0.0488766	0.385728	52362	894	51468	1	FALSE	FALSE
rs730497_A	286.1	Congenital coagulation defects	hematopoietic	0.611965	0.794912	1.03094	0.117207	0.179523	47913	245	47668	34	FALSE	FALSE
rs1799884_T	961	Poisoning by other anti-infectives	injuries & poisonings	0.523333	0.794913	1.0399	0.150521	0.178286	46546	147	46399	1	FALSE	FALSE
rs144155527_T	751.11	Congenital anomalies of female genital organs	congenital anomalies	0.117415	0.794918	1.14154	0.509292	0.018502	33618	91	33527	87	FALSE	FALSE
rs8074454_C	817	Concussion	injuries & poisonings	0.449867	0.794924	0.965442	0.135309	0.33067	60961	127	60834	19	FALSE	FALSE
rs12302189_A	287.2	Allergic purpura	hematopoietic	0.820153	0.794929	0.88697	0.461472	0.05565	47664	48	47616	91	FALSE	FALSE
rs1411435_G	749.2	Congenital anomalies of skull and face bones	congenital anomalies	0.136146	0.794931	1.0432	0.162706	0.0956807	62186	212	61974	71	FALSE	FALSE
rs2285676_G	172.11	Melanomas of skin	neoplasms	0.00961402	0.79494	0.989048	0.0423709	0.377089	53909	1236	52673	23	FALSE	FALSE
rs56149656_G	255.1	Adrenal hyperfunction	endocrine/metabolic	0.420504	0.794949	1.03801	0.14356	0.106387	53738	252	53486	76	FALSE	FALSE
rs10937714_C	342	Hemiplegia	neurological	0.0857247	0.794949	1.01859	0.0708899	0.212338	47262	596	46666	508	FALSE	FALSE
rs72979712_T	348.4	Cerebral cysts	neurological	0.165889	0.794952	1.06744	0.251128	0.0525976	47255	153	47102	46	FALSE	FALSE
rs3733227_C	446.5	Giant cell arteritis	circulatory system	0.0483125	0.794954	0.964247	0.140095	0.335658	51186	118	51068	2	FALSE	FALSE
rs16860758_G	627	Menopausal and postmenopausal disorders	genitourinary	0.636975	0.794957	1.0081	0.0310438	0.183945	28022	4367	23655	280	FALSE	FALSE
rs867635_T	686	Other local infections of skin and subcutaneous tissue	dermatologic	0.622482	0.794964	1.02136	0.0813365	0.0790047	52750	1051	51699	22	FALSE	FALSE
rs16969990_T	259.2	Carcinoid syndrome	endocrine/metabolic	0.906599	0.794966	1.0817	0.302206	0.0696683	53604	81	53523	38	FALSE	FALSE
rs6790843_A	614	Inflammatory diseases of female pelvic organs	genitourinary	0.57913	0.794972	0.989579	0.0403133	0.373231	32441	1379	31062	32	FALSE	FALSE
rs2564929_T	276.14	Hypopotassemia	endocrine/metabolic	0.322731	0.794973	0.994404	0.0215944	0.327827	46192	5704	40488	10	FALSE	FALSE
rs8070737_T	446	Polyarteritis nodosa and allied conditions	circulatory system	0.236168	0.794976	1.02054	0.0782251	0.180659	51600	553	51047	23	FALSE	FALSE
rs72727388_C	737.1	Kyphosis (acquired)	musculoskeletal	0.704572	0.794976	1.02563	0.0973739	0.273496	53988	265	53723	669	FALSE	FALSE
rs7632381_C	750.2	Lower gastrointestinal congenital anomalies	congenital anomalies	0.145781	0.794977	0.979536	0.0795687	0.436104	59573	327	59246	10	FALSE	FALSE
rs10766394_G	364.9	Cornea replaced by transplant	sense organs	0.441357	0.794993	1.05531	0.207192	0.376939	56919	49	56870	92	FALSE	FALSE
rs4558932_C	527.8	Other specified diseases of the salivary glands	digestive	0.290995	0.794998	1.06823	0.254031	0.211653	58062	45	58017	578	FALSE	FALSE
rs1971152_C	574.3	Cholecystitis without cholelithiasis	digestive	0.804397	0.795007	0.983551	0.0638384	0.410469	56980	516	56464	425	FALSE	FALSE
rs234866_A	442.4	Arterial dissection	circulatory system	0.635755	0.79501	1.04478	0.168625	0.306801	51033	82	50951	126	FALSE	FALSE
rs2074090_G	526.5	Inflammatory conditions of jaw	digestive	0.320265	0.795017	1.03809	0.143902	0.352921	57442	105	57337	301	FALSE	FALSE
rs2268570_G	262	Mineral deficiency NEC	endocrine/metabolic	0.621944	0.795028	1.01736	0.0662599	0.421008	43612	470	43142	221	FALSE	FALSE
rs11263762_A	911	Blister	injuries & poisonings	0.79131	0.795028	1.05449	0.204217	0.410161	63107	49	63058	96	FALSE	FALSE
rs724016_G	911	Blister	injuries & poisonings	0.281413	0.795028	0.948327	0.204231	0.435391	63180	49	63131	16	FALSE	FALSE
rs34351_C	512.7	Shortness of breath	respiratory	0.261521	0.795029	1.00447	0.0171519	0.329401	43236	12177	31059	62	FALSE	FALSE
rs6885132_G	276.41	Acidosis	endocrine/metabolic	0.282583	0.79504	0.988787	0.0434093	0.100199	43708	3279	40429	75	FALSE	FALSE
rs6688365_C	705.8	Hyperhidrosis	dermatologic	0.00941225	0.795041	0.978197	0.0848595	0.437786	56177	285	55892	303	FALSE	FALSE
rs724016_G	737	Curvature of spine	musculoskeletal	0.616493	0.795044	0.989803	0.0394557	0.434875	55693	1351	54342	13	FALSE	FALSE
rs6899342_G	278.1	Obesity	endocrine/metabolic	0.581478	0.795051	0.993424	0.0253983	0.248459	54661	7676	46985	92	FALSE	FALSE
rs7632381_C	994	Sepsis and SIRS	injuries & poisonings	0.459346	0.795052	1.00589	0.0226221	0.436377	61267	4338	56929	10	FALSE	FALSE
rs62432360_C	528.12	Oral aphthae	digestive	0.279469	0.795053	1.04995	0.18766	0.177814	57892	95	57797	807	FALSE	FALSE
rs13282002_C	636.3	Hemorrhage in early pregnancy	pregnancy complications	0.244821	0.795055	1.02487	0.0945924	0.15899	32892	437	32455	222	FALSE	FALSE
rs730497_A	772	Symptoms of the muscles	symptoms	0.249254	0.795062	0.975932	0.0937928	0.178389	53930	399	53531	40	FALSE	FALSE
rs10771372_T	593.2	Microscopic hematuria	genitourinary	0.616074	0.795079	1.02347	0.0893362	0.19139	45922	406	45516	393	FALSE	FALSE
rs6790843_A	427.11	Paroxysmal supraventricular tachycardia	circulatory system	0.131559	0.795085	0.989507	0.040616	0.374466	38826	1376	37450	38	FALSE	FALSE
rs2948567_T	418.1	Precordial pain	circulatory system	0.557741	0.795087	0.990343	0.0373649	0.333012	42066	1733	40333	236	FALSE	FALSE
rs1250542_A	714.1	Rheumatoid arthritis	musculoskeletal	0.937309	0.795089	1.00945	0.0362124	0.373807	54805	1698	53107	156	FALSE	FALSE
rs3775094_A	367.1	Myopia	sense organs	0.996009	0.795094	0.990881	0.0352743	0.463014	58887	1653	57234	332	FALSE	FALSE
rs12746673_C	457.2	Encounter for long-term (current) use of antiplatelets/antithrombotics	circulatory system	0.0848203	0.795095	0.981904	0.0703179	0.208769	44724	638	44086	734	FALSE	FALSE
rs1250109_C	974	Poisoning by water, mineral, and uric acid metabolism drugs	injuries & poisonings	0.0120541	0.795096	0.943686	0.223189	0.172937	46459	74	46385	15	FALSE	FALSE
rs1250542_A	875	Non-healing surgical wound	injuries & poisonings	0.981113	0.795097	0.973714	0.102571	0.37393	55715	203	55512	159	FALSE	FALSE
rs11042984_C	334.1	Spinocerebellar disease	neurological	0.897307	0.795098	0.966893	0.129641	0.414115	47063	125	46938	219	FALSE	FALSE
rs1016565_A	79.2	Infectious mononucleosis	infectious diseases	0.0132305	0.795103	0.967512	0.127181	0.30972	49640	149	49491	103	FALSE	FALSE
rs78028320_A	429.3	Symptoms involving cardiovascular system	circulatory system	0.102964	0.795104	0.98462	0.0596844	0.187897	50320	947	49373	277	FALSE	FALSE
rs2268569_T	706	Diseases of sebaceous glands	dermatologic	0.551312	0.795104	0.986952	0.0505755	0.0814565	58964	2796	56168	10	FALSE	FALSE
rs4400674_A	221	Benign neoplasm of other female genital organs	neoplasms	0.171688	0.795109	0.94812	0.205151	0.386196	27600	51	27549	0	FALSE	FALSE
rs8074454_C	411.8	Other chronic ischemic heart disease, unspecified	circulatory system	0.504697	0.795112	0.992327	0.0296636	0.330564	49588	3259	46329	17	FALSE	FALSE
rs2268570_G	41.2	Streptococcus infection	infectious diseases	0.972165	0.795112	1.01039	0.0397881	0.41954	52486	1321	51165	268	FALSE	FALSE
rs10464106_C	747.11	Cardiac shunt/ heart septal defect	congenital anomalies	0.271269	0.795116	0.983955	0.0622906	0.107393	59729	1463	58266	3	FALSE	FALSE
rs2268570_G	198.7	Secondary malignant neoplasm of skin	neoplasms	0.96677	0.795118	0.981545	0.0717348	0.418339	45254	403	44851	228	FALSE	FALSE
rs72979712_T	458.1	Orthostatic hypotension	circulatory system	0.424431	0.795125	1.02569	0.0976825	0.0526438	51478	1076	50402	54	FALSE	FALSE
rs2285676_G	379.4	Anomalies of pupillary function	sense organs	0.469839	0.795129	0.963492	0.143231	0.376665	54263	105	54158	23	FALSE	FALSE
rs10734253_G	348	Other conditions of brain	neurological	0.643474	0.795134	0.992874	0.0275438	0.438978	49892	2842	47050	102	FALSE	FALSE
rs1799884_T	724.8	Other symptoms referable to back	musculoskeletal	0.485725	0.795137	0.969016	0.12122	0.178723	49518	238	49280	1	FALSE	FALSE
rs4400674_A	442.11	Abdominal aortic aneurysm	circulatory system	0.842131	0.795147	0.985511	0.0562152	0.385453	51778	709	51069	1	FALSE	FALSE
rs7693_T	198.4	Secondary malignant neoplasm of liver	neoplasms	0.442493	0.795153	0.990847	0.0354183	0.363563	46864	1845	45019	48	FALSE	FALSE
rs16860758_G	440.9	Atherosclerosis of aorta	circulatory system	0.148215	0.795155	1.01891	0.0721567	0.184788	51202	667	50535	570	FALSE	FALSE
rs116761056_T	709.7	Unspecified diffuse connective tissue disease	dermatologic	0.25444	0.795159	1.0919	0.338648	0.0193244	51955	209	51746	146	FALSE	FALSE
rs11626787_G	586.3	Vascular disorders of kidney/hypertrophy	genitourinary	0.658649	0.79516	1.0435	0.164031	0.348205	45937	81	45856	127	FALSE	FALSE
rs4660895_T	742	Derangement of joint, non-traumatic	musculoskeletal	0.101767	0.795164	0.986507	0.0523273	0.296347	52722	899	51823	30	FALSE	FALSE
rs72648855_T	78	Viral warts & HPV	infectious diseases	0.116799	0.795171	1.01613	0.0616385	0.106742	50978	1404	49574	20	FALSE	FALSE
rs72650615_C	78	Viral warts & HPV	infectious diseases	0.116799	0.795171	1.01613	0.0616385	0.106742	50978	1404	49574	20	FALSE	FALSE
rs12746673_C	394	Rheumatic disease of the heart valves	circulatory system	0.26378	0.795184	1.00978	0.0375071	0.209942	51950	2287	49663	855	FALSE	FALSE
rs2523506_T	242.2	Toxic multinodular goiter	endocrine/metabolic	0.71759	0.795184	0.955027	0.177267	0.160969	49410	122	49288	21	FALSE	FALSE
rs11263762_A	352.2	Facial nerve disorders [CN7]	neurological	0.538	0.795186	1.02264	0.0862268	0.410228	54321	279	54042	85	FALSE	FALSE
rs10116772_A	286.6	Defibrination syndrome	hematopoietic	0.0919071	0.795189	1.04102	0.154884	0.409577	47748	86	47662	42	FALSE	FALSE
rs6867984_A	741.3	Difficulty in walking	musculoskeletal	0.246338	0.795189	1.0168	0.0641661	0.107225	53150	1310	51840	14	FALSE	FALSE
rs10860209_A	735.21	Hammer toe (acquired)	musculoskeletal	0.145847	0.795198	1.02069	0.0788874	0.152136	54678	645	54033	333	FALSE	FALSE
rs2268569_T	782.3	Edema	symptoms	0.0658511	0.795198	0.990586	0.0364388	0.0810253	57192	5994	51198	10	FALSE	FALSE
rs10766394_G	621	Endometrial hyperplasia	genitourinary	0.343213	0.795203	1.031	0.117608	0.379761	34078	155	33923	55	FALSE	FALSE
rs3213571_C	690	Erythematosquamous dermatosis	dermatologic	0.89066	0.795203	0.975749	0.0945816	0.0840111	53487	766	52721	115	FALSE	FALSE
rs2285676_G	550.6	Incisional hernia	digestive	0.476644	0.795211	0.987724	0.0475918	0.377294	55242	970	54272	21	FALSE	FALSE
rs1250590_A	840.1	Muscle/tendon sprain	injuries & poisonings	0.727016	0.795214	0.95653	0.171233	0.475666	54205	69	54136	902	FALSE	FALSE
rs6136447_G	722.6	Degeneration of intervertebral disc	musculoskeletal	0.311518	0.795216	0.99072	0.0359207	0.139646	52873	3730	49143	159	FALSE	FALSE
rs11989843_G	585.34	Chronic Kidney Disease, Stage IV	genitourinary	0.945279	0.795226	0.987402	0.0488516	0.194897	47035	1406	45629	383	FALSE	FALSE
rs16860758_G	816	Cerebral laceration and contusion	injuries & poisonings	0.707113	0.795231	1.0657	0.245198	0.18463	60288	53	60235	652	FALSE	FALSE
rs730497_A	791	Gangrene	symptoms	0.641241	0.795239	0.966389	0.131743	0.178576	63130	202	62928	46	FALSE	FALSE
rs16969990_T	297	Suicidal ideation or attempt	mental disorders	0.782713	0.795242	0.974986	0.0976136	0.069966	37068	873	36195	20	FALSE	FALSE
rs2268569_T	859	Complication due to other implant and internal device	injuries & poisonings	0.698924	0.795244	0.976648	0.0910546	0.0810462	54654	844	53810	9	FALSE	FALSE
rs2908297_T	170.2	Cancer of connective tissue	neoplasms	0.145397	0.795248	0.979133	0.0812643	0.156195	62345	591	61754	21	FALSE	FALSE
rs7693_T	187.1	Malignant neoplasm of unspecified male genital organ	neoplasms	0.156558	0.795253	1.06824	0.254378	0.364774	25487	33	25454	26	FALSE	FALSE
rs2133705_C	172.21	Basal cell carcinoma	neoplasms	0.173989	0.795262	0.9902	0.0379528	0.487513	53336	1487	51849	895	FALSE	FALSE
rs6483215_A	350.5	Abnormal reflex	neurological	0.421611	0.795266	0.940352	0.237018	0.236183	53740	52	53688	69	FALSE	FALSE
rs1971152_C	743.21	Pathologic fracture of vertebrae	musculoskeletal	0.777397	0.79527	1.02438	0.0928372	0.410999	51769	242	51527	395	FALSE	FALSE
rs6867984_A	38	Septicemia	infectious diseases	0.0686446	0.795279	1.00879	0.0337259	0.106997	56511	5109	51402	12	FALSE	FALSE
rs497273_C	586.1	Anatomical abnormatilies of kidney and ureters	genitourinary	0.561247	0.79528	1.02422	0.0922228	0.344833	46031	273	45758	237	FALSE	FALSE
rs1848067_T	479	Other upper respiratory disease	respiratory	0.656206	0.795281	1.00728	0.0279745	0.360596	45110	2956	42154	43	FALSE	FALSE
rs234866_A	428.1	Congestive heart failure (CHF) NOS	circulatory system	0.739431	0.795286	0.994086	0.0228616	0.307444	54888	5370	49518	134	FALSE	FALSE
rs1250542_A	496	Chronic airway obstruction	respiratory	0.98404	0.795289	0.99439	0.0216817	0.373339	53213	5318	47895	150	FALSE	FALSE
rs5210_A	858	Complication of internal orthopedic device	injuries & poisonings	0.748786	0.79529	1.01294	0.0495558	0.376157	54674	877	53797	23	FALSE	FALSE
rs12746673_C	740.9	Osteoarthrosis NOS	musculoskeletal	0.0416052	0.7953	0.993376	0.0256173	0.208842	52918	6031	46887	850	FALSE	FALSE
rs2564929_T	414	Other forms of chronic heart disease	circulatory system	0.489192	0.795306	1.00737	0.0283042	0.328028	49569	3236	46333	12	FALSE	FALSE
rs6867984_A	610.2	Fibroadenosis of breast	genitourinary	0.185287	0.79532	0.907691	0.373355	0.104732	28234	42	28192	6	FALSE	FALSE
rs4984980_A	317.1	Alcoholism	mental disorders	0.834258	0.795323	1.01355	0.0518718	0.189057	48160	1257	46903	537	FALSE	FALSE
rs76369685_A	286.13	Congenital factor VIII disorder	hematopoietic	0.2664	0.795345	0.90985	0.364242	0.0584387	47460	73	47387	324	FALSE	FALSE
rs3802113_G	604	Disorders of penis	genitourinary	0.350743	0.795352	0.977934	0.0860294	0.166733	20038	510	19528	33	FALSE	FALSE
rs1905505_A	459.7	Blood vessel replaced	circulatory system	0.788602	0.795354	0.968012	0.125347	0.289046	50338	159	50179	279	FALSE	FALSE
rs2268569_T	585.2	Renal failure NOS	genitourinary	0.155218	0.795357	0.979282	0.08072	0.0810067	47064	1094	45970	9	FALSE	FALSE
rs6026592_A	364.51	Fuchs' dystrophy	sense organs	0.268478	0.795358	0.962911	0.145722	0.380335	56917	102	56815	146	FALSE	FALSE
rs2908289_A	742.2	Pathological, developmental or recurrent dislocation	musculoskeletal	0.555653	0.795372	0.952144	0.18909	0.178166	51932	99	51833	18	FALSE	FALSE
rs2380949_G	727.5	Rupture of synovium	musculoskeletal	0.438458	0.795374	0.947676	0.20723	0.0955177	47007	144	46863	48	FALSE	FALSE
rs3775094_A	962.1	Adrenal cortical steroids causing adverse effects in therapeutic use	injuries & poisonings	0.991193	0.795384	0.972711	0.106693	0.461166	46338	176	46162	256	FALSE	FALSE
rs867635_T	726.1	Enthesopathy	musculoskeletal	0.862295	0.795387	0.987278	0.0493731	0.0786809	50063	3176	46887	24	FALSE	FALSE
rs56149656_G	312.3	Impulse control disorder	mental disorders	0.389265	0.795388	0.945678	0.215384	0.106526	58014	118	57896	82	FALSE	FALSE
rs2564929_T	250.12	Type 1 diabetes with renal manifestations	endocrine/metabolic	0.371711	0.795388	0.978188	0.085042	0.328371	44270	319	43951	12	FALSE	FALSE
rs7946714_C	571.51	Cirrhosis of liver without mention of alcohol	digestive	0.454761	0.79539	0.990051	0.0385601	0.215112	48742	2111	46631	50	FALSE	FALSE
rs5210_A	253.4	Anterior pituitary disorders	endocrine/metabolic	0.151824	0.795394	1.02746	0.104478	0.377331	53734	196	53538	24	FALSE	FALSE
rs6438788_G	735.22	Claw toe (acquired)	musculoskeletal	0.443452	0.795396	0.929791	0.280726	0.462576	54310	26	54284	70	FALSE	FALSE
rs5210_A	535.9	Gastritis and duodenitis, NOS	digestive	0.542816	0.795398	1.01933	0.073818	0.376632	53989	392	53597	24	FALSE	FALSE
rs3775094_A	743.9	Osteopenia or other disorder of bone and cartilage	musculoskeletal	0.93532	0.795401	1.00721	0.0276913	0.462085	54583	2964	51619	308	FALSE	FALSE
rs867635_T	365	Glaucoma	sense organs	0.871914	0.795403	1.0167	0.0638601	0.0785583	58708	1775	56933	25	FALSE	FALSE
rs6438788_G	952	Spinal cord injury without evidence of spinal bone injury	injuries & poisonings	0.321897	0.795412	1.04032	0.152446	0.462647	63207	87	63120	76	FALSE	FALSE
rs13282002_C	153.3	Malignant neoplasm of rectum, rectosigmoid junction, and anus	neoplasms	0.417955	0.795416	1.01549	0.0592698	0.158001	51449	1078	50371	356	FALSE	FALSE
rs11989843_G	911	Blister	injuries & poisonings	0.762296	0.795418	0.933987	0.263392	0.19544	62715	48	62667	501	FALSE	FALSE
rs2894536_C	456	Chronic venous insufficiency [CVI]	circulatory system	0.609621	0.795421	1.01962	0.0749523	0.15959	45172	692	44480	317	FALSE	FALSE
rs2523504_T	347	Cataplexy and narcolepsy	neurological	0.984748	0.795432	1.04657	0.175582	0.259317	47226	83	47143	1	FALSE	FALSE
rs2908297_T	352	Disorders of other cranial nerves	neurological	0.523116	0.795434	0.981246	0.0730224	0.156023	54838	736	54102	17	FALSE	FALSE
rs4930046_A	817	Concussion	injuries & poisonings	0.476801	0.79544	0.967653	0.126833	0.482067	60335	126	60209	661	FALSE	FALSE
rs9901746_A	394.3	Aortic valve disease	circulatory system	0.199471	0.795444	0.932561	0.269319	0.405704	49949	29	49920	541	FALSE	FALSE
rs11075256_G	429.3	Symptoms involving cardiovascular system	circulatory system	0.0442202	0.795446	0.986814	0.0512031	0.293763	50505	950	49555	73	FALSE	FALSE
rs10993460_C	524.3	Anomalies of tooth position/malocclusion	digestive	0.809578	0.795447	0.963312	0.144181	0.0879457	57888	310	57578	42	FALSE	FALSE
rs1905505_A	427.11	Paroxysmal supraventricular tachycardia	circulatory system	0.382326	0.795455	0.988815	0.0433885	0.287985	38634	1368	37266	235	FALSE	FALSE
rs10993460_C	362.22	Macular degeneration, wet	sense organs	0.846407	0.795457	1.06023	0.225609	0.0881635	56571	120	56451	44	FALSE	FALSE
rs730497_A	227	Benign neoplasm of other endocrine glands and related structures	neoplasms	0.626451	0.795469	1.02132	0.0813659	0.178212	61671	516	61155	43	FALSE	FALSE
rs11002898_A	706.8	Other specified diseases of sebaceous glands	dermatologic	0.176841	0.79547	1.02167	0.0826881	0.251444	56434	389	56045	137	FALSE	FALSE
rs10734253_G	202.22	Reticulosarcoma	neoplasms	0.256788	0.795471	0.966307	0.132224	0.437948	60054	117	59937	127	FALSE	FALSE
rs12531914_A	270.33	Amyloidosis	endocrine/metabolic	0.940444	0.795472	1.04239	0.160149	0.269031	59010	97	58913	128	FALSE	FALSE
rs10766395_C	695.1	Toxic erythema	dermatologic	0.489525	0.795478	0.935682	0.256475	0.380564	52417	33	52384	469	FALSE	FALSE
rs56149656_G	302.1	Decreased libido	mental disorders	0.292822	0.795479	0.955342	0.176258	0.10572	36346	181	36165	50	FALSE	FALSE
rs4775238_A	136	Other infectious and parasitic diseases	infectious diseases	0.281341	0.795479	1.01411	0.0540476	0.415306	60671	711	59960	257	FALSE	FALSE
rs10766394_G	504.1	Idiopathic fibrosing alveolitis	respiratory	0.0909553	0.795487	1.02362	0.0900689	0.376168	43345	265	43080	70	FALSE	FALSE
rs4400674_A	627.1	Postmenopausal bleeding	genitourinary	0.117469	0.795491	0.984727	0.0593807	0.388687	24494	626	23868	0	FALSE	FALSE
rs78028320_A	536	Disorders of function of stomach	digestive	0.432531	0.795493	1.01189	0.0455969	0.187642	54969	1622	53347	304	FALSE	FALSE
rs2948567_T	585	Renal failure	genitourinary	0.842632	0.795496	1.0045	0.0173282	0.333256	55810	10061	45749	296	FALSE	FALSE
rs16860758_G	597.1	Urethral stricture (not specified as infectious)	genitourinary	0.596477	0.7955	1.03358	0.127436	0.184641	56060	205	55855	605	FALSE	FALSE
rs2523504_T	41.12	Methicillin resistant Staphylococcus aureus	infectious diseases	0.983358	0.795501	0.987038	0.0503387	0.260873	52447	1035	51412	1	FALSE	FALSE
rs11890449_T	292.5	Transient alteration of awareness	mental disorders	0.983083	0.795502	0.959209	0.160689	0.0514311	49892	406	49486	42	FALSE	FALSE
rs757209_A	452.1	Iatrogenic pulmonary embolism and infarction	circulatory system	0.119488	0.795505	1.05002	0.188342	0.407334	44439	59	44380	418	FALSE	FALSE
rs3733227_C	757	Congenital anomalies of the integument	congenital anomalies	0.312829	0.795511	0.939001	0.242857	0.335183	60634	39	60595	2	FALSE	FALSE
rs144155527_T	244.5	Congenital hypothyroidism	endocrine/metabolic	0.379228	0.795518	0.859134	0.585876	0.0180477	49286	100	49186	128	FALSE	FALSE
rs12493_T	741	Symptoms and disorders of the joints	musculoskeletal	0.891574	0.795521	1.007	0.026931	0.186727	56877	5089	51788	71	FALSE	FALSE
rs10133035_T	277.4	Disorders of bilirubin excretion	endocrine/metabolic	0.537005	0.795521	0.977488	0.0878619	0.352943	59062	288	58774	417	FALSE	FALSE
rs1799884_T	377.1	Optic atrophy	sense organs	0.260237	0.795534	0.963787	0.14234	0.179211	54352	172	54180	1	FALSE	FALSE
rs6026592_A	614	Inflammatory diseases of female pelvic organs	genitourinary	0.63817	0.795534	0.989578	0.0404319	0.37887	32399	1378	31021	78	FALSE	FALSE
rs10464106_C	713.5	Arthropathy associated with neurological disorders	musculoskeletal	0.152189	0.795535	1.04871	0.183546	0.107231	52023	149	51874	2	FALSE	FALSE
rs7632381_C	427.22	Atrial flutter	circulatory system	0.0316389	0.795537	0.991028	0.03478	0.435237	39444	1962	37482	7	FALSE	FALSE
rs2523504_T	305.21	Anorexia nervosa	mental disorders	0.825093	0.795537	1.0388	0.146916	0.260203	36337	122	36215	0	FALSE	FALSE
rs7163757_T	714.2	Juvenile rheumatoid arthritis	musculoskeletal	0.962693	0.795542	0.978076	0.0855497	0.422248	53510	288	53222	33	FALSE	FALSE
rs6438788_G	750.22	Congenital anomaly of gallbladder, bile ducts, liver, pancreas	congenital anomalies	0.160143	0.795568	1.03416	0.129659	0.463046	59303	120	59183	73	FALSE	FALSE
rs1971152_C	259	Other endocrine disorders	endocrine/metabolic	0.948712	0.795572	0.98335	0.0648072	0.40997	53671	497	53174	407	FALSE	FALSE
rs6688365_C	573	Other disorders of liver	digestive	0.559974	0.795573	0.991052	0.0346913	0.438164	48192	1758	46434	271	FALSE	FALSE
rs1125253_T	703.1	Ingrowing nail	dermatologic	0.18898	0.795585	0.982218	0.0692555	0.274078	58155	537	57618	396	FALSE	FALSE
rs1125251_T	703.1	Ingrowing nail	dermatologic	0.18898	0.795585	0.982218	0.0692555	0.274078	58155	537	57618	396	FALSE	FALSE
rs6026591_A	199	Neoplasm of uncertain behavior	neoplasms	0.493844	0.795589	0.992236	0.0300858	0.379501	47494	2534	44960	114	FALSE	FALSE
rs11042984_C	149.5	Hx of malignant neoplasm of oral cavity and pharynx	neoplasms	0.755693	0.795592	0.98377	0.0631633	0.413444	61538	531	61007	273	FALSE	FALSE
rs13282002_C	261	Vitamin deficiency	endocrine/metabolic	0.195683	0.795595	0.993395	0.0255824	0.158609	49991	6914	43077	335	FALSE	FALSE
rs11085259_T	729	Other disorders of soft tissues	musculoskeletal	0.0836267	0.795597	1.01418	0.0543614	0.180795	47952	1180	46772	146	FALSE	FALSE
rs4400674_A	782.6	Pallor and flushing	symptoms	0.222476	0.795599	0.978646	0.0833248	0.384471	51515	309	51206	0	FALSE	FALSE
rs1848067_T	711.2	Reiter's disease	musculoskeletal	0.712511	0.795599	1.08018	0.297755	0.360733	51850	24	51826	51	FALSE	FALSE
rs12531914_A	497	Bronchitis	respiratory	0.950989	0.795604	0.983793	0.0630785	0.270254	48584	647	47937	92	FALSE	FALSE
rs2133705_C	962	Poisoning by hormones and synthetic substitutes	injuries & poisonings	0.333307	0.795606	0.975538	0.0956098	0.488754	45885	222	45663	783	FALSE	FALSE
rs1848067_T	690.1	Seborrheic dermatitis	dermatologic	0.341557	0.795606	1.01409	0.0540264	0.360241	53535	758	52777	56	FALSE	FALSE
rs117252445_A	275	Disorders of mineral metabolism	endocrine/metabolic	0.575964	0.795607	0.987348	0.049153	0.0559449	59648	4242	55406	109	FALSE	FALSE
rs10860209_A	225	Benign neoplasm of brain and other parts of nervous system	neoplasms	0.105231	0.795613	1.02188	0.0835427	0.15193	61094	560	60534	355	FALSE	FALSE
rs6136447_G	368.2	Diplopia and disorders of binocular vision	sense organs	0.670107	0.795614	0.977709	0.0870296	0.138897	58216	577	57639	174	FALSE	FALSE
rs925095_T	427	Cardiac dysrhythmias	circulatory system	0.886079	0.795622	0.996389	0.0139672	0.381129	55043	17657	37386	153	FALSE	FALSE
rs1848068_T	459.7	Blood vessel replaced	circulatory system	0.518676	0.795624	1.0311	0.118223	0.335106	50578	159	50419	35	FALSE	FALSE
rs7632381_C	574.3	Cholecystitis without cholelithiasis	digestive	0.48632	0.795632	0.983799	0.0630643	0.436858	57379	518	56861	10	FALSE	FALSE
rs1510148_T	300	Anxiety disorders	mental disorders	0.774301	0.79564	1.00459	0.0176877	0.261275	47027	10971	36056	206	FALSE	FALSE
rs2924447_A	444	Arterial embolism and thrombosis	circulatory system	0.339431	0.795647	0.976535	0.0916817	0.140894	51081	503	50578	523	FALSE	FALSE
rs4660895_T	442.8	Aneurysm of other specified artery	circulatory system	0.53842	0.795648	0.970762	0.114577	0.295269	51233	188	51045	26	FALSE	FALSE
rs497273_C	426.91	Cardiac pacemaker in situ	circulatory system	0.540336	0.795648	1.00944	0.0362832	0.343326	39263	1939	37324	184	FALSE	FALSE
rs4930046_A	254	Diseases of thymus gland	endocrine/metabolic	0.0537011	0.795649	1.08353	0.309781	0.481129	52992	21	52971	608	FALSE	FALSE
rs112412537_A	190	Cancer of eye	neoplasms	0.806886	0.79565	1.09201	0.339864	0.0392841	60228	105	60123	786	FALSE	FALSE
rs34506303_G	626.4	Premenstrual tension syndromes	genitourinary	0.560538	0.79565	1.07587	0.282385	0.158949	23517	45	23472	420	FALSE	FALSE
rs2403205_T	346	Abnormal findings on study of brain and/or nervous system	neurological	0.727474	0.795657	0.96821	0.124746	0.371641	47153	140	47013	135	FALSE	FALSE
rs4701619_C	727	Other disorders of synovium, tendon, and bursa	musculoskeletal	0.934833	0.795664	1.00818	0.0314616	0.185815	50561	3715	46846	65	FALSE	FALSE
rs11042984_C	535.8	Other specified gastritis	digestive	0.785417	0.795675	0.982215	0.0693005	0.413227	53830	441	53389	245	FALSE	FALSE
rs11776904_C	610.1	Cystic mastopathy	genitourinary	0.337566	0.795676	1.01597	0.0612026	0.156681	28791	1056	27735	497	FALSE	FALSE
rs56149656_G	420	Carditis	circulatory system	0.342539	0.79568	0.985322	0.0571066	0.106202	58412	1690	56722	79	FALSE	FALSE
rs116761056_T	444.2	Embolism and thrombosis of abdominal aorta	circulatory system	0.486201	0.795684	0.831201	0.71401	0.0191874	50997	64	50933	144	FALSE	FALSE
rs1250542_A	526.3	Anomalies of jaw size/symmetry	digestive	0.992035	0.795685	1.03676	0.139412	0.374105	57568	110	57458	168	FALSE	FALSE
rs8074454_C	378.5	Paralytic strabismus	sense organs	0.759663	0.795687	1.03096	0.117736	0.330477	54329	163	54166	17	FALSE	FALSE
rs35533056_A	528	Diseases of the oral soft tissues, excluding lesions specific for gingiva and tongue	digestive	0.896704	0.795688	0.990354	0.0374357	0.38524	59825	1551	58274	318	FALSE	FALSE
rs55754152_A	241.2	Nontoxic multinodular goiter	endocrine/metabolic	0.883295	0.795693	1.02361	0.0901421	0.0508684	50611	1329	49282	30	FALSE	FALSE
rs10993460_C	289.3	Personal history of diseases of blood and blood-forming organs	hematopoietic	0.0786796	0.795705	0.952547	0.187773	0.0876595	45768	186	45582	40	FALSE	FALSE
rs72648855_T	506	Empyema and pneumothorax	respiratory	0.0414868	0.795709	1.01276	0.0489691	0.107144	45476	2349	43127	20	FALSE	FALSE
rs72650615_C	506	Empyema and pneumothorax	respiratory	0.0414868	0.795709	1.01276	0.0489691	0.107144	45476	2349	43127	20	FALSE	FALSE
rs11776904_C	870	Open wounds of head; neck; and trunk	injuries & poisonings	0.388364	0.795711	0.986112	0.0540189	0.15796	56109	1323	54786	959	FALSE	FALSE
rs13136239_A	272.1	Hyperlipidemia	endocrine/metabolic	0.46673	0.795732	1.00401	0.015467	0.331777	57953	18915	39038	648	FALSE	FALSE
rs3775094_A	702.2	Seborrheic keratosis	dermatologic	0.992678	0.795736	0.993784	0.024086	0.462708	58820	3905	54915	332	FALSE	FALSE
rs12631733_T	287.1	Spontaneous ecchymoses	hematopoietic	0.804391	0.795736	0.957878	0.16624	0.160408	47722	138	47584	126	FALSE	FALSE
rs11085259_T	854	Complications of cardiac/vascular device, implant, and graft	injuries & poisonings	0.468539	0.795743	0.985707	0.0556117	0.179747	54802	1134	53668	160	FALSE	FALSE
rs6128461_T	465.4	Acute laryngitis and tracheitis	respiratory	0.906512	0.795743	1.02515	0.0959724	0.379895	45477	232	45245	38	FALSE	FALSE
rs2133705_C	512.7	Shortness of breath	respiratory	0.203377	0.795747	1.00421	0.0162271	0.487145	42591	12018	30573	741	FALSE	FALSE
rs730497_A	372	Disorders of conjunctiva	sense organs	0.657113	0.795747	1.03138	0.119351	0.178362	54336	234	54102	38	FALSE	FALSE
rs4513637_G	526.42	Arthralgia/ankylosis of temporomandibular joint	digestive	0.044684	0.795751	1.07429	0.276843	0.175915	57130	44	57086	555	FALSE	FALSE
rs13282002_C	172.2	Other non-epithelial cancer of skin	neoplasms	0.395022	0.795752	0.991732	0.0320745	0.158371	56639	4285	52354	386	FALSE	FALSE
rs28578604_T	250.13	Type 1 diabetes with ophthalmic manifestations	endocrine/metabolic	0.744776	0.795757	1.02835	0.10801	0.218717	44153	246	43907	57	FALSE	FALSE
rs777355_A	564.1	Irritable Bowel Syndrome	digestive	0.403037	0.795757	0.991405	0.0333481	0.48102	42466	1918	40548	223	FALSE	FALSE
rs11989843_G	401.22	Hypertensive chronic kidney disease	circulatory system	0.802651	0.79576	1.00927	0.0356565	0.195739	34924	3406	31518	289	FALSE	FALSE
rs12493_T	702	Degenerative skin conditions and other dermatoses	dermatologic	0.91649	0.795768	1.00717	0.0276208	0.18601	56306	5165	51141	68	FALSE	FALSE
rs10814915_T	573.5	Jaundice (not of newborn)	digestive	0.867607	0.795772	0.986195	0.0537084	0.427394	47310	719	46591	95	FALSE	FALSE
rs867635_T	754	Congenital musculoskeletal deformities of spine	congenital anomalies	0.867442	0.795773	1.05055	0.190548	0.079058	61107	182	60925	25	FALSE	FALSE
rs6031558_C	277.51	Lipoprotein disorders	endocrine/metabolic	0.979055	0.795777	1.03543	0.134539	0.328084	59273	123	59150	25	FALSE	FALSE
rs757209_A	289.4	Lymphadenitis	hematopoietic	0.0863759	0.795777	1.0073	0.0280952	0.405966	48009	2813	45196	471	FALSE	FALSE
rs11075255_A	743.12	Senile osteoporosis	musculoskeletal	0.908795	0.795777	1.01349	0.0517716	0.402544	52480	843	51637	282	FALSE	FALSE
rs76369685_A	193	Thyroid cancer	neoplasms	0.346557	0.795781	1.03176	0.120798	0.0590017	61422	612	60810	404	FALSE	FALSE
rs1510148_T	356	Hereditary and idiopathic peripheral neuropathy	neurological	0.884821	0.795783	0.989995	0.0388528	0.261348	57234	1799	55435	257	FALSE	FALSE
rs76369685_A	707.2	Chronic ulcer of leg or foot	dermatologic	0.483771	0.795787	1.02559	0.0976183	0.0587509	60314	938	59376	406	FALSE	FALSE
rs6438788_G	513.3	Hypoventilation	respiratory	0.317402	0.795788	0.985117	0.0579412	0.463693	58707	617	58090	73	FALSE	FALSE
rs777355_A	317.11	Alcoholic liver damage	mental disorders	0.336301	0.795798	1.01592	0.0610384	0.481239	47706	548	47158	252	FALSE	FALSE
rs2268569_T	772.4	Rhabdomyolysis	symptoms	0.467231	0.795798	0.950233	0.197259	0.0811857	53741	179	53562	8	FALSE	FALSE
rs4984980_A	526.3	Anomalies of jaw size/symmetry	digestive	0.791008	0.795802	1.0449	0.169719	0.187929	57144	109	57035	619	FALSE	FALSE
rs1411435_G	702.2	Seborrheic keratosis	dermatologic	0.305337	0.795803	1.01064	0.0408986	0.0959374	59075	3922	55153	67	FALSE	FALSE
rs16860758_G	394	Rheumatic disease of the heart valves	circulatory system	0.101025	0.795804	0.989787	0.0396671	0.184748	52228	2305	49923	566	FALSE	FALSE
rs12631733_T	504	Other alveolar and parietoalveolar pneumonopathy	respiratory	0.517627	0.795806	1.02207	0.08435	0.162064	43560	522	43038	116	FALSE	FALSE
rs6031558_C	535	Gastritis and duodenitis	digestive	0.980105	0.795808	0.990128	0.0383383	0.328055	55189	1591	53598	24	FALSE	FALSE
rs144155527_T	286.1	Congenital coagulation defects	hematopoietic	0.066457	0.795811	0.91148	0.358177	0.0178978	47827	245	47582	125	FALSE	FALSE
rs2268569_T	358	Myoneural disorders	neurological	0.600124	0.795817	0.958207	0.16498	0.0813544	55922	256	55666	9	FALSE	FALSE
rs12631733_T	498	Acute bronchospasm	respiratory	0.613558	0.795839	1.06088	0.228422	0.160799	47973	69	47904	128	FALSE	FALSE
rs12631733_T	772.2	Spasm of muscle	symptoms	0.843201	0.795848	0.987021	0.0504936	0.160212	54946	1510	53436	146	FALSE	FALSE
rs925095_T	800.4	Fracture of patella	injuries & poisonings	0.874884	0.795853	1.02286	0.087378	0.380542	50972	277	50695	139	FALSE	FALSE
rs8003022_G	772.2	Spasm of muscle	symptoms	0.977167	0.795861	0.990295	0.0376973	0.393198	55041	1512	53529	42	FALSE	FALSE
rs3213571_C	252.2	Hypoparathyroidism	endocrine/metabolic	0.82296	0.795862	0.942856	0.227446	0.0838777	53584	134	53450	117	FALSE	FALSE
rs16969990_T	261.1	Vitamin A deficiency	endocrine/metabolic	0.897791	0.795867	1.09434	0.348481	0.0692306	43384	61	43323	28	FALSE	FALSE
rs13282002_C	649.1	Diabetes or abnormal glucose tolerance complicating pregnancy	pregnancy complications	0.126485	0.795873	0.977165	0.0892958	0.158772	33208	521	32687	222	FALSE	FALSE
rs1519480_C	41.9	Infection with drug-resistant microorganisms	infectious diseases	0.00552208	0.795876	1.01578	0.0605266	0.326985	52036	627	51409	4	FALSE	FALSE
rs3775094_A	313	Pervasive developmental disorders	mental disorders	0.981142	0.795877	1.00872	0.0335506	0.462774	59649	1987	57662	339	FALSE	FALSE
rs2403205_T	117.1	Histoplasmosis	infectious diseases	0.213176	0.795878	0.973013	0.105755	0.370044	53622	194	53428	148	FALSE	FALSE
rs34506303_G	117.4	Aspergillosis	infectious diseases	0.523217	0.795884	1.04582	0.173184	0.159115	52814	119	52695	932	FALSE	FALSE
rs11085259_T	415.1	Acute pulmonary heart disease	circulatory system	0.60476	0.795886	0.987477	0.0487165	0.178942	52612	1521	51091	151	FALSE	FALSE
rs6749367_T	753	Congenital anomalies of the eye	congenital anomalies	0.579672	0.795894	0.961483	0.151849	0.253211	61346	118	61228	446	FALSE	FALSE
rs10464106_C	459	Other disorders of circulatory system	circulatory system	0.131936	0.795899	0.984914	0.0587689	0.106865	52047	1596	50451	3	FALSE	FALSE
rs6885132_G	681.1	Cellulitis and abscess of fingers/toes	dermatologic	0.253675	0.795902	0.97698	0.090039	0.100552	52351	708	51643	78	FALSE	FALSE
rs11085259_T	715.1	Sacroiliitis NEC	musculoskeletal	0.0483718	0.795915	1.02061	0.0788596	0.180332	53662	549	53113	151	FALSE	FALSE
rs10133035_T	530.3	Stricture and stenosis of esophagus	digestive	0.257305	0.795916	1.01488	0.0571152	0.3553	37678	694	36984	269	FALSE	FALSE
rs28582094_G	367.1	Myopia	sense organs	0.316279	0.79592	1.01036	0.0398414	0.267118	59163	1664	57499	44	FALSE	FALSE
rs4887810_A	312	Conduct disorders	mental disorders	0.113735	0.795925	0.982745	0.0673024	0.326121	58207	521	57686	307	FALSE	FALSE
rs1250109_C	216	Benign neoplasm of skin	neoplasms	0.530177	0.795927	0.991459	0.0331682	0.172001	59052	3516	55536	21	FALSE	FALSE
rs4558932_C	747	Cardiac and circulatory congenital anomalies	congenital anomalies	0.34409	0.795929	0.991743	0.0320613	0.21217	60831	3130	57701	616	FALSE	FALSE
rs11085259_T	962.1	Adrenal cortical steroids causing adverse effects in therapeutic use	injuries & poisonings	0.0161282	0.795933	1.03605	0.136932	0.179418	46453	178	46275	134	FALSE	FALSE
rs8070737_T	8.52	Intestinal infection due to C. difficile	infectious diseases	0.347418	0.795935	0.981534	0.07207	0.18156	60900	664	60236	23	FALSE	FALSE
rs757209_A	637	Short gestation; low birth weight; and fetal growth retardation	pregnancy complications	0.484467	0.795937	0.967909	0.126124	0.407813	59873	136	59737	562	FALSE	FALSE
rs1250590_A	512.1	Wheezing	respiratory	0.917334	0.795937	0.988717	0.0438792	0.476209	31692	1083	30609	541	FALSE	FALSE
rs6899343_T	512.7	Shortness of breath	respiratory	0.715662	0.795939	1.00485	0.0187242	0.247526	42947	12099	30848	364	FALSE	FALSE
rs1905505_A	761	Cervicalgia	symptoms	0.806087	0.795948	0.993849	0.0238603	0.288687	59057	4783	54274	330	FALSE	FALSE
rs12593201_A	194	Cancer of other endocrine glands	neoplasms	0.439805	0.79596	0.963854	0.142375	0.267313	61314	129	61185	13	FALSE	FALSE
rs1799884_T	117	Mycoses	infectious diseases	0.289566	0.795961	0.981435	0.0724708	0.178251	54238	667	53571	1	FALSE	FALSE
rs10181515_T	781.2	Abnormal posture	symptoms	0.198107	0.795961	1.01978	0.0757642	0.225784	60383	505	59878	21	FALSE	FALSE
rs10771372_T	750	Digestive congenital anomalies	congenital anomalies	0.499392	0.795964	0.979284	0.0809563	0.191721	59297	509	58788	490	FALSE	FALSE
rs7531911_G	695.8	Other specified erythematous conditions	dermatologic	0.0238882	0.795968	1.02198	0.0841009	0.295485	53138	341	52797	34	FALSE	FALSE
rs2924447_A	710.12	Chronic osteomyelitis	musculoskeletal	0.495686	0.795972	1.02269	0.0867696	0.141335	51937	544	51393	506	FALSE	FALSE
rs12493_T	193	Thyroid cancer	neoplasms	0.877067	0.795972	1.01918	0.0734665	0.186056	61734	616	61118	79	FALSE	FALSE
rs10771372_T	614	Inflammatory diseases of female pelvic organs	genitourinary	0.0217566	0.795972	1.01298	0.0498648	0.190886	32213	1365	30848	268	FALSE	FALSE
rs9489217_C	415.21	Primary pulmonary hypertension	circulatory system	0.79165	0.795973	0.981772	0.0711497	0.449522	51617	402	51215	19	FALSE	FALSE
rs2908297_T	292.2	Mild cognitive impairment	mental disorders	0.613239	0.795973	1.02204	0.0843037	0.155645	50053	543	49510	15	FALSE	FALSE
rs10133035_T	958.2	Traumatic and surgical subcutaneous emphysema	injuries & poisonings	0.66624	0.795975	0.97367	0.103199	0.352519	61618	210	61408	443	FALSE	FALSE
rs2908289_A	751.11	Congenital anomalies of female genital organs	congenital anomalies	0.852481	0.795982	1.05038	0.19012	0.178465	33690	92	33598	10	FALSE	FALSE
rs6790843_A	709.2	Sicca syndrome	dermatologic	0.0800732	0.795983	1.01857	0.0711498	0.372819	52264	430	51834	53	FALSE	FALSE
rs6867984_A	276.42	Alkalosis	endocrine/metabolic	0.292399	0.795984	1.0262	0.100042	0.107479	41008	518	40490	10	FALSE	FALSE
rs12746673_C	686.1	Carbuncle and furuncle	dermatologic	0.0157149	0.795984	0.971309	0.112592	0.208911	51170	245	50925	837	FALSE	FALSE
rs35533056_A	706	Diseases of sebaceous glands	dermatologic	0.861246	0.795985	0.992696	0.0283548	0.384969	58671	2774	55897	312	FALSE	FALSE
rs4812816_A	71	Human immunodeficiency virus [HIV] disease	infectious diseases	0.533968	0.795986	1.01734	0.0664762	0.217727	50244	688	49556	38	FALSE	FALSE
rs8074454_C	383	Otosclerosis	sense organs	0.267108	0.795988	1.07081	0.264636	0.330643	54394	32	54362	18	FALSE	FALSE
rs8003022_G	333	Extrapyramidal disease and abnormal movement disorders	neurological	0.947607	0.795995	1.00974	0.0375074	0.393908	48651	1543	47108	40	FALSE	FALSE
rs76369685_A	743.2	Pathologic fracture	musculoskeletal	0.29909	0.795996	1.02625	0.100208	0.0587215	52451	880	51571	347	FALSE	FALSE
rs6749367_T	8	Intestinal infection	infectious diseases	0.492482	0.796006	0.988071	0.046422	0.253113	61109	1272	59837	452	FALSE	FALSE
rs11708067_G	610.4	Benign neoplasm of breast	genitourinary	0.527549	0.796007	1.02909	0.110913	0.237123	28422	225	28197	2	FALSE	FALSE
rs12453443_G	612.2	Hypertrophy of breast (Gynecomastia)	genitourinary	0.156296	0.796007	0.980032	0.0780201	0.405012	55286	348	54938	668	FALSE	FALSE
rs16860758_G	760	Back pain	symptoms	0.504991	0.796011	0.994908	0.0197475	0.184339	56228	11179	45049	595	FALSE	FALSE
rs2133705_C	110.1	Dermatophytosis	infectious diseases	0.569406	0.79602	0.991715	0.0321849	0.488222	54804	2078	52726	918	FALSE	FALSE
rs7693_T	540.1	Appendicitis	digestive	0.382259	0.796022	0.97889	0.0825367	0.363778	62901	324	62577	63	FALSE	FALSE
rs2268570_G	514.1	Abnormal results of function study of pulmonary system	respiratory	0.961222	0.796022	0.969237	0.120874	0.420115	52582	141	52441	263	FALSE	FALSE
rs730497_A	560.1	Paralytic ileus	digestive	0.199168	0.796023	1.01509	0.0579552	0.179914	41756	1031	40725	27	FALSE	FALSE
rs3733227_C	296.2	Depression	mental disorders	0.291722	0.796024	0.995629	0.0169449	0.335623	46661	10447	36214	1	FALSE	FALSE
rs1250542_A	610.2	Fibroadenosis of breast	genitourinary	0.483291	0.796026	0.942601	0.228678	0.37445	28168	42	28126	74	FALSE	FALSE
rs1848067_T	624	Symptoms involving female genital tract	genitourinary	0.0805839	0.796027	0.97143	0.112136	0.358126	30869	176	30693	21	FALSE	FALSE
rs144155527_T	378.2	Nystagmus and other irregular eye movements	sense organs	0.245294	0.796037	1.12488	0.455278	0.017579	54184	131	54053	134	FALSE	FALSE
rs2523504_T	480	Pneumonia	respiratory	0.928059	0.79604	0.994623	0.0208587	0.261899	54162	6900	47262	0	FALSE	FALSE
rs1016565_A	755.4	Congenital anomalies of upper limb, including shoulder girdle	congenital anomalies	0.808992	0.796046	0.946654	0.212102	0.31018	60876	53	60823	130	FALSE	FALSE
rs1510148_T	580.14	Chronic glomerulonephritis, NOS	genitourinary	0.918837	0.796048	1.04282	0.162228	0.261431	45882	96	45786	202	FALSE	FALSE
rs6483215_A	594.8	Renal colic	genitourinary	0.388565	0.79605	1.05009	0.189098	0.23601	56771	76	56695	68	FALSE	FALSE
rs234866_A	41.4	E. coli	infectious diseases	0.55718	0.796054	1.0113	0.0434806	0.307641	52571	1274	51297	124	FALSE	FALSE
rs6026592_A	642	Hypertension complicating pregnancy, childbirth, and the puerperium	pregnancy complications	0.334222	0.796055	0.9846	0.0600484	0.378837	35118	633	34485	79	FALSE	FALSE
rs72650616_A	459	Other disorders of circulatory system	circulatory system	0.116404	0.796058	0.984904	0.0588564	0.106804	51969	1592	50377	87	FALSE	FALSE
rs4930046_A	340	Migraine	neurological	0.664018	0.79606	1.00656	0.0252907	0.480521	57317	3423	53894	622	FALSE	FALSE
rs6889788_A	193	Thyroid cancer	neoplasms	0.879503	0.796061	1.01917	0.0734673	0.186066	61739	616	61123	74	FALSE	FALSE
rs12746673_C	599.5	Frequency of urination and polyuria	genitourinary	0.0230872	0.796063	1.00837	0.0322452	0.208894	47505	3238	44267	759	FALSE	FALSE
rs2941257_T	198	Secondary malignant neoplasm	neoplasms	0.873865	0.796068	1.00571	0.022017	0.260874	51314	6440	44874	222	FALSE	FALSE
rs2268569_T	277.51	Lipoprotein disorders	endocrine/metabolic	0.494592	0.796073	1.06077	0.228269	0.081201	59285	123	59162	11	FALSE	FALSE
rs2924447_A	962.2	Insulins and antidiabetic agents causing adverse effects in therapeutic use	injuries & poisonings	0.828698	0.796078	1.08175	0.304066	0.141872	45992	42	45950	473	FALSE	FALSE
rs4513637_G	871.3	Open wound of foot except toe(s) alone	injuries & poisonings	0.0783351	0.796085	1.03864	0.146712	0.175672	55302	157	55145	543	FALSE	FALSE
rs34351_C	198.4	Secondary malignant neoplasm of liver	neoplasms	0.924856	0.796085	1.00943	0.036318	0.33033	46841	1845	44996	73	FALSE	FALSE
rs11989843_G	448	Disease of capillaries	circulatory system	0.764721	0.796086	1.08781	0.325696	0.195731	50715	28	50687	403	FALSE	FALSE
rs10993460_C	536.3	Gastroparesis	digestive	0.874399	0.796091	1.02918	0.111301	0.0883762	54070	491	53579	41	FALSE	FALSE
rs10181515_T	681.7	Cellulitis and abscess of trunk	dermatologic	0.354074	0.796092	0.986387	0.0530418	0.225511	52749	1047	51702	20	FALSE	FALSE
rs4513637_G	727	Other disorders of synovium, tendon, and bursa	musculoskeletal	0.068524	0.796094	1.0084	0.0323584	0.17545	50151	3681	46470	495	FALSE	FALSE
rs76369685_A	371.2	Conjunctivitis, noninfectious	sense organs	0.277747	0.796097	1.02385	0.0912224	0.0588969	54884	1104	53780	378	FALSE	FALSE
rs2948567_T	241	Nontoxic nodular goiter	endocrine/metabolic	0.889157	0.796097	1.00887	0.0341894	0.332425	51174	2100	49074	261	FALSE	FALSE
rs10860209_A	537	Other disorders of stomach and duodenum	digestive	0.483674	0.796101	1.01472	0.0565411	0.152181	54560	1250	53310	326	FALSE	FALSE
rs7693_T	477	Epistaxis or throat hemorrhage	respiratory	0.0656635	0.796106	1.01373	0.0527626	0.365083	42945	792	42153	42	FALSE	FALSE
rs11708067_G	580.4	Renal sclerosis, NOS	genitourinary	0.0189415	0.796106	1.03325	0.126575	0.235021	46147	170	45977	3	FALSE	FALSE
rs730497_A	709.2	Sicca syndrome	dermatologic	0.102153	0.796125	1.02314	0.0885405	0.179764	52277	430	51847	38	FALSE	FALSE
rs11075256_G	313.3	Autism	mental disorders	0.179596	0.796127	1.01741	0.0667948	0.294474	58472	582	57890	88	FALSE	FALSE
rs78028320_A	401.22	Hypertensive chronic kidney disease	circulatory system	0.319248	0.79613	0.990669	0.0362857	0.186477	35007	3415	31592	206	FALSE	FALSE
rs1250542_A	361.2	Retinoschisis and retinal cysts	sense organs	0.977086	0.79613	1.08376	0.311328	0.374619	56819	22	56797	163	FALSE	FALSE
rs34506303_G	614	Inflammatory diseases of female pelvic organs	genitourinary	0.446037	0.79613	1.01403	0.0539389	0.157877	31933	1359	30574	562	FALSE	FALSE
rs76177300_A	695.21	Dermatitis herpetiformis	dermatologic	0.990228	0.796132	0.830029	0.721076	0.0459549	52149	26	52123	745	FALSE	FALSE
rs72979712_T	809	Fracture of unspecified bones	injuries & poisonings	0.223015	0.796138	0.984185	0.0617062	0.0524917	53618	2844	50774	58	FALSE	FALSE
rs7163757_T	858	Complication of internal orthopedic device	injuries & poisonings	0.978945	0.796144	1.01263	0.0485714	0.421307	54662	876	53786	34	FALSE	FALSE
rs11708067_G	589	Abnormal results of function study of kidney	genitourinary	0.0282972	0.796148	1.03085	0.117607	0.235014	46176	199	45977	3	FALSE	FALSE
rs78028320_A	740.9	Osteoarthrosis NOS	musculoskeletal	0.56938	0.796156	1.00687	0.0264978	0.188173	53456	6084	47372	294	FALSE	FALSE
rs11085259_T	250.23	Type 2 diabetes with ophthalmic manifestations	endocrine/metabolic	0.111446	0.796157	1.0188	0.072089	0.177874	44523	692	43831	140	FALSE	FALSE
rs10116772_A	246.7	Abnormal results of function study of thyroid	endocrine/metabolic	0.558705	0.796157	1.02003	0.0767788	0.409042	49622	352	49270	42	FALSE	FALSE
rs6136447_G	855	Complication of nervous system device, implant, and graft	injuries & poisonings	0.679073	0.796164	1.02568	0.0981564	0.139019	54104	436	53668	161	FALSE	FALSE
rs11042985_G	381.2	Eustachian tube disorders	sense organs	0.79814	0.796167	0.991285	0.0338865	0.413219	56072	1883	54189	209	FALSE	FALSE
rs62405452_A	741.3	Difficulty in walking	musculoskeletal	0.243024	0.796172	1.01671	0.0641665	0.107232	53151	1310	51841	13	FALSE	FALSE
rs62405453_A	741.3	Difficulty in walking	musculoskeletal	0.243024	0.796172	1.01671	0.0641665	0.107232	53151	1310	51841	13	FALSE	FALSE
rs62405454_C	741.3	Difficulty in walking	musculoskeletal	0.243024	0.796172	1.01671	0.0641665	0.107232	53151	1310	51841	13	FALSE	FALSE
rs2133705_C	751.12	Congenital anomalies of male genital organs	congenital anomalies	0.820763	0.796172	0.976582	0.0917376	0.486948	25513	263	25250	426	FALSE	FALSE
rs4660895_T	278.1	Obesity	endocrine/metabolic	0.0917797	0.796173	0.993802	0.0240689	0.295429	54717	7685	47032	32	FALSE	FALSE
rs2239525_G	750.5	Congenital hypertrophic pyloric stenosis	congenital anomalies	0.974569	0.796175	0.920904	0.319004	0.2608	59281	26	59255	0	FALSE	FALSE
rs2239526_G	750.5	Congenital hypertrophic pyloric stenosis	congenital anomalies	0.974569	0.796175	0.920904	0.319004	0.2608	59281	26	59255	0	FALSE	FALSE
rs12531914_A	389.5	Disorders of acoustic nerve	sense organs	0.787038	0.796177	0.935492	0.258164	0.268743	54675	39	54636	111	FALSE	FALSE
rs62432360_C	706.1	Acne	dermatologic	0.644115	0.796178	0.984714	0.0596361	0.177724	56416	991	55425	792	FALSE	FALSE
rs11075255_A	700	Corns and callosities	dermatologic	0.86281	0.796179	1.01956	0.0750027	0.401699	56032	373	55659	296	FALSE	FALSE
rs3213571_C	447	Other disorders of arteries and arterioles	circulatory system	0.820926	0.796182	0.980534	0.0761082	0.0832168	52213	1245	50968	111	FALSE	FALSE
rs112412537_A	710	Osteomyelitis, periostitis, and other infections involving bone	musculoskeletal	0.769564	0.796197	1.02602	0.0994598	0.0393889	52591	1343	51248	675	FALSE	FALSE
rs2948567_T	276.6	Fluid overload	endocrine/metabolic	0.635926	0.796201	1.00776	0.0299139	0.334277	43090	2796	40294	234	FALSE	FALSE
rs1364809_C	430.1	Subarachnoid hemorrhage	circulatory system	0.363402	0.796203	0.93422	0.263464	0.0252606	52770	338	52432	9	FALSE	FALSE
rs4400674_A	525.1	Loss of teeth or edentulism	digestive	0.686944	0.796206	1.02294	0.0878264	0.38518	57895	276	57619	1	FALSE	FALSE
rs11890449_T	187.1	Malignant neoplasm of unspecified male genital organ	neoplasms	0.872852	0.796206	0.858653	0.590064	0.0523694	25492	33	25459	21	FALSE	FALSE
rs4237150_C	964.1	Anticoagulants causing adverse effects	injuries & poisonings	0.635654	0.796207	0.963931	0.142242	0.412633	46396	103	46293	114	FALSE	FALSE
rs11708067_G	327.1	Hypersomnia	neurological	0.33661	0.796209	1.02091	0.0801314	0.236426	46818	436	46382	3	FALSE	FALSE
rs1250590_A	478	Throat pain	respiratory	0.968618	0.796211	0.982659	0.0677364	0.478292	41943	443	41500	739	FALSE	FALSE
rs6031558_C	312	Conduct disorders	mental disorders	0.9817	0.796214	0.982904	0.066772	0.327967	58480	527	57953	26	FALSE	FALSE
rs1519480_C	473	Diseases of the larynx and vocal cords	respiratory	0.488827	0.796215	0.991351	0.0336354	0.329168	44333	2144	42189	3	FALSE	FALSE
rs3733227_C	528.12	Oral aphthae	digestive	0.0173647	0.796217	1.04014	0.152399	0.335475	58669	96	58573	2	FALSE	FALSE
rs4775238_A	313.3	Autism	mental disorders	0.184459	0.796221	0.983994	0.0624825	0.415605	58327	582	57745	242	FALSE	FALSE
rs6899343_T	427.5	Arrhythmia (cardiac) NOS	circulatory system	0.988595	0.796243	1.00704	0.0271589	0.247352	41631	4436	37195	334	FALSE	FALSE
rs4930046_A	603.2	Spermatocele	genitourinary	0.870906	0.796244	1.0514	0.194111	0.480644	19400	54	19346	220	FALSE	FALSE
rs11650000_A	596	Other disorders of bladder	genitourinary	0.374523	0.796245	1.00829	0.0319778	0.453059	58297	2056	56241	196	FALSE	FALSE
rs1016565_A	818.2	Subarachnoid hemorrhage (injury)	injuries & poisonings	0.600888	0.79625	1.03429	0.13057	0.309748	60864	136	60728	127	FALSE	FALSE
rs6031558_C	364.1	Corneal opacity	sense organs	0.940843	0.796254	0.972518	0.107926	0.328351	57131	197	56934	23	FALSE	FALSE
rs76369685_A	496.1	Emphysema	respiratory	0.643119	0.796261	0.979264	0.0811589	0.0594463	49120	1388	47732	315	FALSE	FALSE
rs56149656_G	690	Erythematosquamous dermatosis	dermatologic	0.0788812	0.796264	1.02177	0.0834075	0.107354	53519	767	52752	79	FALSE	FALSE
rs10116772_A	427.4	Cardiac arrest and ventricular fibrillation	circulatory system	0.0604933	0.79627	0.985674	0.0558888	0.410822	38143	684	37459	32	FALSE	FALSE
rs4400674_A	250.7	Diabetic retinopathy	endocrine/metabolic	0.392365	0.79627	1.01409	0.0542064	0.385677	57224	730	56494	1	FALSE	FALSE
rs2948567_T	174.11	Malignant neoplasm of female breast	neoplasms	0.799855	0.796276	0.991903	0.0314911	0.331849	30654	2611	28043	159	FALSE	FALSE
rs11075255_A	368.1	Amblyopia	sense organs	0.880116	0.796278	1.02421	0.0926472	0.402116	57757	242	57515	304	FALSE	FALSE
rs11708903_G	710	Osteomyelitis, periostitis, and other infections involving bone	musculoskeletal	0.40015	0.79629	0.989937	0.039178	0.454568	53167	1360	51807	72	FALSE	FALSE
rs28582094_G	604	Disorders of penis	genitourinary	0.226001	0.796303	1.01867	0.0716443	0.267057	20050	514	19536	21	FALSE	FALSE
rs9489217_C	759	Other and unspecified congenital anomalies	congenital anomalies	0.839313	0.796303	0.985774	0.0555068	0.450216	61255	679	60576	22	FALSE	FALSE
rs10116772_A	196	Radiotherapy	neoplasms	0.559947	0.796305	1.00831	0.032063	0.410448	47157	2128	45029	38	FALSE	FALSE
rs6885132_G	259.4	Precocious sexual development and puberty NEC	endocrine/metabolic	0.0725576	0.796307	1.05743	0.216323	0.100558	53591	117	53474	89	FALSE	FALSE
rs11989843_G	578.8	Hemorrhage of rectum and anus	digestive	0.740296	0.796308	1.01321	0.0508327	0.194952	49743	1254	48489	397	FALSE	FALSE
rs1510148_T	709.5	Dermatomyositis	dermatologic	0.948423	0.796309	0.96317	0.145374	0.262305	51789	124	51665	229	FALSE	FALSE
rs1510148_T	709.6	Other specified diffuse diseases of connective tissue	dermatologic	0.952385	0.79631	1.02668	0.102006	0.262349	51908	243	51665	231	FALSE	FALSE
rs10993460_C	701	Other hypertrophic and atrophic conditions of skin	dermatologic	0.729336	0.796312	1.01243	0.0478624	0.0883595	58726	2831	55895	46	FALSE	FALSE
rs777355_A	694.2	Other dyschromia	dermatologic	0.17741	0.79632	0.990805	0.0357892	0.480422	54219	1644	52575	274	FALSE	FALSE
rs6136447_G	636.2	Early onset of delivery	pregnancy complications	0.925855	0.796321	0.971182	0.113289	0.141014	32901	329	32572	99	FALSE	FALSE
rs4812816_A	624.1	Dystrophy of female genital tract	genitourinary	0.820752	0.79633	1.07461	0.278785	0.216097	30727	38	30689	28	FALSE	FALSE
rs7946714_C	343	Infantile cerebral palsy	neurological	0.589715	0.796331	0.978671	0.0835328	0.21481	47563	457	47106	42	FALSE	FALSE
rs2894536_C	289	Other diseases of blood and blood-forming organs	hematopoietic	0.703064	0.796333	1.01638	0.0629665	0.158928	46282	964	45318	324	FALSE	FALSE
rs12453443_G	870.6	Open wound of neck	injuries & poisonings	0.04024	0.796338	0.922853	0.311076	0.404022	55049	22	55027	670	FALSE	FALSE
rs12593201_A	695.22	Pemphigus and pemphigoid	dermatologic	0.523367	0.796347	1.06743	0.252855	0.26689	52857	39	52818	13	FALSE	FALSE
rs10771372_T	53	Herpes zoster	infectious diseases	0.270578	0.796355	0.984889	0.0589995	0.190492	50157	968	49189	427	FALSE	FALSE
rs1250542_A	270.2	Disorders of amino-acid metabolism	endocrine/metabolic	0.945793	0.796355	1.04028	0.153032	0.373756	58969	92	58877	166	FALSE	FALSE
rs6688365_C	263	Other nutritional deficiency	endocrine/metabolic	0.547132	0.796363	0.98489	0.0590002	0.438351	43707	593	43114	254	FALSE	FALSE
rs16969990_T	509.3	Pulmonary insufficiency or respiratory failure following trauma and surgery	respiratory	0.494932	0.796371	0.981875	0.0708818	0.0701376	44762	1650	43112	35	FALSE	FALSE
rs4513637_G	965.3	Salicylates causing adverse effects in therapeutic use	injuries & poisonings	0.309921	0.796372	0.898666	0.414054	0.175693	46015	22	45993	428	FALSE	FALSE
rs2074090_G	550.6	Incisional hernia	digestive	0.0820995	0.796374	1.01254	0.0483041	0.352913	54971	968	54003	309	FALSE	FALSE
rs6128461_T	327.3	Sleep apnea	neurological	0.487082	0.796375	1.0052	0.0200825	0.380353	53056	6717	46339	52	FALSE	FALSE
rs3087948_T	753	Congenital anomalies of the eye	congenital anomalies	0.889564	0.796381	1.04358	0.165316	0.188256	61698	120	61578	76	FALSE	FALSE
rs144155527_T	185	Cancer of prostate	neoplasms	0.0737113	0.79639	1.03792	0.144255	0.0174319	22258	1659	20599	61	FALSE	FALSE
rs62432360_C	963	Poisoning by primarily systemic agents	injuries & poisonings	0.561831	0.796392	0.985593	0.0562433	0.178234	46885	1114	45771	669	FALSE	FALSE
rs35498576_C	411.1	Unstable angina (intermediate coronary syndrome)	circulatory system	0.289305	0.796394	1.01017	0.0392149	0.279835	48123	1887	46236	116	FALSE	FALSE
rs7531911_G	626.13	Irregular menstrual cycle	genitourinary	0.744868	0.796418	0.986661	0.0520513	0.291895	24812	956	23856	13	FALSE	FALSE
rs6817471_C	459.7	Blood vessel replaced	circulatory system	0.521361	0.796422	1.03097	0.118221	0.335133	50577	159	50418	36	FALSE	FALSE
rs28582094_G	172.3	Carcinoma in situ of skin	neoplasms	0.33462	0.796423	0.981533	0.0722532	0.266438	53170	511	52659	40	FALSE	FALSE
rs2285676_G	621	Endometrial hyperplasia	genitourinary	0.406615	0.796425	1.0308	0.117572	0.379972	34117	155	33962	12	FALSE	FALSE
rs11085259_T	714.2	Juvenile rheumatoid arthritis	musculoskeletal	0.104022	0.796431	1.02842	0.108632	0.180328	53400	287	53113	150	FALSE	FALSE
rs1411435_G	530.5	Disorders of esophageal motility	digestive	0.671462	0.796431	0.961321	0.152915	0.096179	37451	259	37192	43	FALSE	FALSE
rs1250590_A	963.1	Antineoplastic and immunosuppressive drugs causing adverse effects	injuries & poisonings	0.850951	0.796437	0.988826	0.0435624	0.476097	46730	1087	45643	815	FALSE	FALSE
rs7946714_C	634.3	Ectopic pregnancy	pregnancy complications	0.247172	0.796442	1.07923	0.295596	0.213938	32673	33	32640	31	FALSE	FALSE
rs4812816_A	681.1	Cellulitis and abscess of fingers/toes	dermatologic	0.215024	0.79645	1.01692	0.0650636	0.217199	52392	708	51684	39	FALSE	FALSE
rs10937714_C	295.2	Paranoid disorders	mental disorders	0.0912962	0.796451	0.969941	0.118323	0.212454	36076	219	35857	381	FALSE	FALSE
rs7163757_T	426.9	Cardiac pacemaker/device in situ	circulatory system	0.906783	0.796452	1.00757	0.0292319	0.423897	40307	2840	37467	22	FALSE	FALSE
rs8003022_G	525.1	Loss of teeth or edentulism	digestive	0.898661	0.796459	1.02273	0.087133	0.392076	57851	276	57575	46	FALSE	FALSE
rs11075256_G	443.1	Raynaud's syndrome	circulatory system	0.390992	0.796463	0.982328	0.0691279	0.293725	51509	522	50987	86	FALSE	FALSE
rs7405696_C	504.1	Idiopathic fibrosing alveolitis	respiratory	0.386313	0.796466	0.976962	0.0903652	0.407483	43057	262	42795	366	FALSE	FALSE
rs6889788_A	260.1	Cachexia	endocrine/metabolic	0.979199	0.796466	0.967276	0.128999	0.187029	43520	218	43302	49	FALSE	FALSE
rs6483215_A	202.21	Nodular lymphoma	neoplasms	0.659399	0.796467	1.04249	0.161326	0.236302	60099	104	59995	73	FALSE	FALSE
rs1250542_A	414.2	ASCVD	circulatory system	0.976519	0.79647	0.978126	0.0857509	0.372232	46514	299	46215	135	FALSE	FALSE
rs72727388_C	364.1	Corneal opacity	sense organs	0.131186	0.79647	1.02963	0.113196	0.273109	56494	195	56299	698	FALSE	FALSE
rs1250542_A	636.3	Hemorrhage in early pregnancy	pregnancy complications	0.629463	0.796473	0.981696	0.0716266	0.375587	33019	439	32580	89	FALSE	FALSE
rs12453443_G	480.13	MRSA pneumonia	respiratory	0.309188	0.796485	0.97296	0.106291	0.406087	46916	188	46728	565	FALSE	FALSE
rs7531911_G	742.2	Pathological, developmental or recurrent dislocation	musculoskeletal	0.0562614	0.796491	1.04087	0.155318	0.295955	51920	98	51822	31	FALSE	FALSE
rs3802113_G	994.21	Septic shock	injuries & poisonings	0.567907	0.796498	0.986661	0.0520751	0.165591	58285	1401	56884	57	FALSE	FALSE
rs2908297_T	710	Osteomyelitis, periostitis, and other infections involving bone	musculoskeletal	0.33355	0.796499	0.986152	0.0540741	0.155452	53219	1361	51858	17	FALSE	FALSE
rs2908296_T	994.21	Septic shock	injuries & poisonings	0.127496	0.796507	1.01378	0.0530669	0.153481	58284	1400	56884	59	FALSE	FALSE
rs3087948_T	599.1	Urinary obstruction	genitourinary	0.915984	0.796509	1.02822	0.107907	0.187554	45171	283	44888	54	FALSE	FALSE
rs76177300_A	350	Abnormal movement	neurological	0.957857	0.796518	1.01242	0.0478622	0.0459465	58481	5459	53022	842	FALSE	FALSE
rs12746673_C	530.1	Esophagitis, GERD and related diseases	digestive	0.346103	0.796519	0.995524	0.0173992	0.20842	50998	14354	36644	826	FALSE	FALSE
rs4237150_C	379.1	Scleritis and episcleritis	sense organs	0.964729	0.796523	0.970287	0.116979	0.410768	54207	151	54056	132	FALSE	FALSE
rs6790843_A	317.1	Alcoholism	mental disorders	0.127145	0.796529	0.989172	0.0422231	0.373437	48616	1270	47346	54	FALSE	FALSE
rs6817471_C	442	Other aneurysm	circulatory system	0.0109267	0.796534	0.99021	0.038158	0.335714	52716	1674	51042	31	FALSE	FALSE
rs2948567_T	520	Disorders of tooth development	digestive	0.797387	0.796534	1.02167	0.0831296	0.333403	57666	330	57336	300	FALSE	FALSE
rs777355_A	754	Congenital musculoskeletal deformities of spine	congenital anomalies	0.184784	0.796539	0.973137	0.105615	0.481818	60830	181	60649	315	FALSE	FALSE
rs10937714_C	590	Pyelonephritis	genitourinary	0.000214538	0.796545	1.01453	0.0559555	0.211897	46414	981	45433	491	FALSE	FALSE
rs10937714_C	355	Complex regional/central pain syndrome	neurological	0.14274	0.796546	1.02294	0.0879893	0.211195	53943	387	53556	591	FALSE	FALSE
rs6031558_C	79.9	Viremia, NOS	infectious diseases	0.976822	0.796547	0.971447	0.11236	0.329294	49755	185	49570	21	FALSE	FALSE
rs12631733_T	41.11	Methicillin sensitive Staphylococcus aureus	infectious diseases	0.603316	0.796553	0.983847	0.0631647	0.159665	52250	971	51279	144	FALSE	FALSE
rs12631733_T	426.91	Cardiac pacemaker in situ	circulatory system	0.613604	0.79656	1.01215	0.0468453	0.161163	39339	1942	37397	104	FALSE	FALSE
rs1848068_T	529.1	Glossitis	digestive	0.00263263	0.796577	1.05467	0.206485	0.335555	58591	52	58539	38	FALSE	FALSE
rs28582094_G	479	Other upper respiratory disease	respiratory	0.903423	0.796577	0.992138	0.0306191	0.266983	45119	2958	42161	36	FALSE	FALSE
rs10116772_A	781	Symptoms involving nervous and musculoskeletal systems	symptoms	0.931699	0.796584	1.0122	0.0470429	0.409899	60793	945	59848	54	FALSE	FALSE
rs1125253_T	613.1	Inflammatory disease of breast	genitourinary	0.134832	0.796586	1.02739	0.104815	0.27414	59269	228	59041	405	FALSE	FALSE
rs1125251_T	613.1	Inflammatory disease of breast	genitourinary	0.134832	0.796586	1.02739	0.104815	0.27414	59269	228	59041	405	FALSE	FALSE
rs1510148_T	686.4	Pyogenic granuloma	dermatologic	0.785367	0.796588	0.947957	0.207345	0.261833	51571	62	51509	222	FALSE	FALSE
rs35498576_C	526.42	Arthralgia/ankylosis of temporomandibular joint	digestive	0.563705	0.796588	1.06346	0.238705	0.280527	57547	43	57504	122	FALSE	FALSE
rs7946714_C	695.22	Pemphigus and pemphigoid	dermatologic	0.523977	0.796596	0.929979	0.281636	0.216122	52822	39	52783	51	FALSE	FALSE
rs7693_T	374	Other disorders of eyelids	sense organs	0.27987	0.796596	1.01008	0.0389277	0.363353	55592	1504	54088	53	FALSE	FALSE
rs1250095_T	592.13	Chronic interstitial cystitis	genitourinary	0.954862	0.796598	0.974531	0.100094	0.37865	45859	215	45644	256	FALSE	FALSE
rs1250095_T	274.1	Gout	endocrine/metabolic	0.976507	0.796605	0.991771	0.0320611	0.379244	61641	2245	59396	346	FALSE	FALSE
rs7693_T	426.3	Bundle branch block	circulatory system	0.844889	0.796606	0.98848	0.044957	0.365012	38622	1170	37452	39	FALSE	FALSE
rs2133705_C	195	Cancer, suspected or other	neoplasms	0.310698	0.796609	1.00621	0.0240365	0.488219	48297	3957	44340	832	FALSE	FALSE
rs10464106_C	871	Open wounds of extremities	injuries & poisonings	0.0138744	0.796612	0.985055	0.0584239	0.107475	57260	1595	55665	3	FALSE	FALSE
rs3802113_G	479	Other upper respiratory disease	respiratory	0.280145	0.796615	0.990657	0.0364204	0.1651	45106	2954	42152	46	FALSE	FALSE
rs2523507_G	296.2	Depression	mental disorders	0.793051	0.796615	1.0047	0.0181785	0.260186	46657	10446	36211	5	FALSE	FALSE
rs6899343_T	573.3	Hepatomegaly	digestive	0.95816	0.796616	0.976073	0.0939661	0.246612	46642	315	46327	367	FALSE	FALSE
rs55754152_A	711.1	Pyogenic arthritis	musculoskeletal	0.963711	0.796623	1.0465	0.176341	0.0515509	52162	315	51847	30	FALSE	FALSE
rs11650000_A	525.2	Atrophy of edentulous alveolar ridge	digestive	0.00113333	0.79663	0.925755	0.299348	0.452816	57456	23	57433	194	FALSE	FALSE
rs10734253_G	327.71	Restless legs syndrome	neurological	0.0387303	0.796639	0.988731	0.0439775	0.436783	47392	1099	46293	96	FALSE	FALSE
rs8070737_T	755.4	Congenital anomalies of upper limb, including shoulder girdle	congenital anomalies	0.570256	0.796641	1.06638	0.249401	0.181645	60979	53	60926	24	FALSE	FALSE
rs2523504_T	731	Osteitis deformans and osteopathies associated with other disorders classified elsewhere	musculoskeletal	0.994484	0.796646	1.02025	0.077779	0.262148	50113	429	49684	0	FALSE	FALSE
rs28578604_T	297	Suicidal ideation or attempt	mental disorders	0.417722	0.796646	1.01528	0.0588399	0.219114	37031	871	36160	59	FALSE	FALSE
rs79896666_C	594.3	Calculus of ureter	genitourinary	0.608928	0.796647	0.970935	0.114464	0.0567823	57377	741	56636	125	FALSE	FALSE
rs78551082_T	594.3	Calculus of ureter	genitourinary	0.608928	0.796647	0.970935	0.114464	0.0567823	57377	741	56636	125	FALSE	FALSE
rs74628648_T	594.3	Calculus of ureter	genitourinary	0.608928	0.796647	0.970935	0.114464	0.0567823	57377	741	56636	125	FALSE	FALSE
rs11708903_G	577.3	Cyst and pseudocyst of pancreas	digestive	0.110134	0.796653	0.9822	0.0697007	0.455338	61160	421	60739	84	FALSE	FALSE
rs10766394_G	275.53	Disorders of phosphorus metabolism	endocrine/metabolic	0.0272145	0.796656	0.987113	0.0503374	0.376615	56283	860	55423	90	FALSE	FALSE
rs7632381_C	535	Gastritis and duodenitis	digestive	0.292814	0.796658	1.00943	0.0364158	0.435656	55203	1591	53612	9	FALSE	FALSE
rs867635_T	656.3	Endocrine and metabolic disturbances of fetus and newborn	pregnancy complications	0.789954	0.796666	1.04791	0.181637	0.0790859	61920	224	61696	26	FALSE	FALSE
rs79896666_C	457.3	Encounter for long-term (current) use of aspirin	circulatory system	0.247671	0.79667	0.985067	0.0583931	0.0570506	47712	3030	44682	106	FALSE	FALSE
rs78551082_T	457.3	Encounter for long-term (current) use of aspirin	circulatory system	0.247671	0.79667	0.985067	0.0583931	0.0570506	47712	3030	44682	106	FALSE	FALSE
rs74628648_T	457.3	Encounter for long-term (current) use of aspirin	circulatory system	0.247671	0.79667	0.985067	0.0583931	0.0570506	47712	3030	44682	106	FALSE	FALSE
rs10814915_T	916	Contusion	injuries & poisonings	0.886669	0.796672	1.00989	0.0381895	0.425969	59414	1435	57979	111	FALSE	FALSE
rs4433533_G	496.3	Bronchiectasis	respiratory	0.534598	0.796676	0.980926	0.0747449	0.213906	48561	545	48016	10	FALSE	FALSE
rs4701619_C	300.11	Generalized anxiety disorder	mental disorders	0.902989	0.796678	1.01144	0.0441639	0.186035	37966	1805	36161	57	FALSE	FALSE
rs2285676_G	306	Other mental disorder	mental disorders	0.165613	0.796678	0.991728	0.032239	0.37739	38390	2192	36198	19	FALSE	FALSE
rs11890449_T	966	Poisoning by anticonvulsants and anti-Parkinsonism drugs	injuries & poisonings	0.978351	0.796679	1.14162	0.514073	0.0516465	46402	34	46368	36	FALSE	FALSE
rs78028320_A	418.1	Precordial pain	circulatory system	0.419518	0.79668	0.988483	0.0449586	0.187222	42073	1733	40340	237	FALSE	FALSE
rs1250542_A	202.24	Large cell lymphoma	neoplasms	0.982638	0.796684	0.961095	0.15402	0.374517	59984	91	59893	173	FALSE	FALSE
rs1799884_T	687.4	Disturbance of skin sensation	dermatologic	0.318452	0.796692	1.00868	0.033531	0.179239	50904	3252	47652	2	FALSE	FALSE
rs12746673_C	286.1	Congenital coagulation defects	hematopoietic	0.323766	0.796695	0.971397	0.112642	0.209741	47213	244	46969	770	FALSE	FALSE
rs34351_C	285	Other anemias	hematopoietic	0.810595	0.7967	0.996098	0.0151763	0.330061	54237	14305	39932	82	FALSE	FALSE
rs3213571_C	388	Other disorders of ear	sense organs	0.829227	0.796702	0.941319	0.234741	0.0834657	54759	125	54634	117	FALSE	FALSE
rs6790843_A	503	Pulmonary congestion and hypostasis	respiratory	0.120071	0.796707	0.991194	0.034334	0.374692	45041	1936	43105	41	FALSE	FALSE
rs34506303_G	592.12	Chronic cystitis	genitourinary	0.756963	0.796713	0.944173	0.223002	0.157926	45227	78	45149	784	FALSE	FALSE
rs2971670_T	496.3	Bronchiectasis	respiratory	0.434188	0.79672	1.02064	0.0793169	0.177981	48536	545	47991	37	FALSE	FALSE
rs9901746_A	736	Other acquired deformities of limbs	musculoskeletal	0.38213	0.796724	1.01789	0.0688511	0.406037	54250	442	53808	576	FALSE	FALSE
rs12453443_G	753.2	Congenital anomalies of posterior segment of eye	congenital anomalies	0.273809	0.79673	1.05229	0.197882	0.404072	61009	53	60956	728	FALSE	FALSE
rs4701619_C	550.4	Umbilical hernia	digestive	0.919076	0.796733	1.02024	0.077812	0.186184	54779	557	54222	71	FALSE	FALSE
rs112412537_A	401.21	Hypertensive heart disease	circulatory system	0.463574	0.796734	1.01988	0.0764402	0.0385433	34818	3461	31357	478	FALSE	FALSE
rs10181515_T	269	Proteinuria	endocrine/metabolic	0.2618	0.796741	1.01149	0.04434	0.22567	60511	1492	59019	21	FALSE	FALSE
rs7632381_C	290.13	Senile dementia	mental disorders	0.0780964	0.796747	1.02924	0.111912	0.436064	49690	173	49517	8	FALSE	FALSE
rs16969990_T	714	Rheumatoid arthritis and other inflammatory polyarthropathies	musculoskeletal	0.802776	0.796751	0.985108	0.0582572	0.0694681	55673	2454	53219	37	FALSE	FALSE
rs2523504_T	270.12	Phenylketonuria [PKU]	endocrine/metabolic	0.957899	0.796752	1.07	0.262708	0.260923	59073	37	59036	1	FALSE	FALSE
rs10039427_A	358	Myoneural disorders	neurological	0.918707	0.796754	0.97071	0.115423	0.186234	55715	255	55460	228	FALSE	FALSE
rs6688365_C	327.71	Restless legs syndrome	neurological	0.594549	0.796756	1.01136	0.0438685	0.437074	47230	1099	46131	268	FALSE	FALSE
rs1905505_A	282.9	Other hereditary hemolytic anemias	hematopoietic	0.819551	0.796757	1.03671	0.13997	0.289304	39894	122	39772	226	FALSE	FALSE
rs777355_A	842	Other sprains and strains	injuries & poisonings	0.255161	0.79677	1.02958	0.113186	0.481622	54876	158	54718	291	FALSE	FALSE
rs62432360_C	509.5	Respiratory arrest	respiratory	0.702551	0.796775	1.05901	0.222647	0.178878	42610	66	42544	623	FALSE	FALSE
rs62405452_A	276.42	Alkalosis	endocrine/metabolic	0.288698	0.796776	1.0261	0.100043	0.107489	41009	518	40491	9	FALSE	FALSE
rs62405453_A	276.42	Alkalosis	endocrine/metabolic	0.288698	0.796776	1.0261	0.100043	0.107489	41009	518	40491	9	FALSE	FALSE
rs62405454_C	276.42	Alkalosis	endocrine/metabolic	0.288698	0.796776	1.0261	0.100043	0.107489	41009	518	40491	9	FALSE	FALSE
rs72727388_C	530.2	Esophageal bleeding (varices/hemorrhage)	digestive	0.699795	0.796777	0.986617	0.0523192	0.27272	37753	968	36785	498	FALSE	FALSE
rs6485473_G	368.3	Anisometropia	sense organs	0.505665	0.796784	0.945675	0.216907	0.315595	57786	50	57736	66	FALSE	FALSE
rs35498576_C	560.1	Paralytic ileus	digestive	0.699751	0.796789	0.987157	0.050196	0.280485	41701	1029	40672	86	FALSE	FALSE
rs1125253_T	145.3	Cancer of major salivary glands	neoplasms	0.110538	0.79679	1.03663	0.139719	0.274323	60992	128	60864	417	FALSE	FALSE
rs1125251_T	145.3	Cancer of major salivary glands	neoplasms	0.110538	0.79679	1.03663	0.139719	0.274323	60992	128	60864	417	FALSE	FALSE
rs2074090_G	496.1	Emphysema	respiratory	0.4448	0.796791	0.989562	0.0407492	0.353387	49167	1398	47769	273	FALSE	FALSE
rs2941257_T	614.54	Abscess or ulceration of vulva	genitourinary	0.877225	0.796793	0.946217	0.214692	0.259709	31027	58	30969	130	FALSE	FALSE
rs2941257_T	79.2	Infectious mononucleosis	infectious diseases	0.861856	0.796795	0.965993	0.134365	0.261521	49541	148	49393	210	FALSE	FALSE
rs56149656_G	79.2	Infectious mononucleosis	infectious diseases	0.595513	0.796805	1.04899	0.185732	0.106718	49673	149	49524	67	FALSE	FALSE
rs2908296_T	211	Benign neoplasm of other parts of digestive system	neoplasms	0.0823804	0.796806	0.977483	0.08845	0.153883	57128	503	56625	58	FALSE	FALSE
rs12631733_T	473	Diseases of the larynx and vocal cords	respiratory	0.928374	0.796807	0.988993	0.042987	0.160142	44220	2137	42083	123	FALSE	FALSE
rs16860758_G	276.13	Hyperpotassemia	endocrine/metabolic	0.672006	0.796812	1.00878	0.0339484	0.186321	43299	3207	40092	472	FALSE	FALSE
rs76177300_A	870.1	Open wound or laceration of eye or eyelid	injuries & poisonings	0.980549	0.796812	0.889416	0.45515	0.045748	54986	61	54925	778	FALSE	FALSE
rs10993460_C	624.1	Dystrophy of female genital tract	genitourinary	0.791204	0.79682	0.896531	0.424221	0.0878869	30727	38	30689	25	FALSE	FALSE
rs4433533_G	225.2	Benign neoplasm of spinal cord, meninges	neoplasms	0.624434	0.79683	0.937463	0.250837	0.21487	60909	49	60860	16	FALSE	FALSE
rs2908297_T	333.1	Essential tremor	neurological	0.119873	0.796838	1.01962	0.0754666	0.155802	47801	673	47128	17	FALSE	FALSE
rs11002898_A	912	Insect bite	injuries & poisonings	0.603269	0.796847	1.02559	0.0981568	0.251613	61374	276	61098	149	FALSE	FALSE
rs9901746_A	512.2	Painful respiration	respiratory	0.78615	0.796849	0.986941	0.0510634	0.407726	31607	835	30772	360	FALSE	FALSE
rs56149656_G	506	Empyema and pneumothorax	respiratory	0.157358	0.796856	0.987385	0.0493181	0.106881	45429	2347	43082	65	FALSE	FALSE
rs4812816_A	215	Other benign neoplasm of connective and other soft tissue	neoplasms	0.143594	0.796857	0.969281	0.121206	0.216927	61486	206	61280	48	FALSE	FALSE
rs730497_A	251	Other disorders of pancreatic internal secretion	endocrine/metabolic	0.624134	0.796864	0.973166	0.105673	0.178674	53841	312	53529	33	FALSE	FALSE
rs10814915_T	427.5	Arrhythmia (cardiac) NOS	circulatory system	0.404474	0.796866	0.993961	0.0235335	0.426757	41881	4454	37427	77	FALSE	FALSE
rs3733227_C	656.26	Transitory tachypnea or apnea of newborn	pregnancy complications	0.138283	0.796873	1.0294	0.112556	0.335651	61926	207	61719	2	FALSE	FALSE
rs72648855_T	721.1	Spondylosis without myelopathy	musculoskeletal	0.200022	0.796881	0.989831	0.0397112	0.107152	53093	3831	49262	24	FALSE	FALSE
rs72650615_C	721.1	Spondylosis without myelopathy	musculoskeletal	0.200022	0.796881	0.989831	0.0397112	0.107152	53093	3831	49262	24	FALSE	FALSE
rs11564710_A	732.7	Osteochondritis dissecans	musculoskeletal	0.650106	0.796881	0.954149	0.182354	0.415905	49646	63	49583	108	FALSE	FALSE
rs6889788_A	315.1	Learning disorder	mental disorders	0.853573	0.796882	0.944786	0.220669	0.185902	57985	73	57912	65	FALSE	FALSE
rs4930046_A	681.2	Cellulitis and abscess of face/neck	dermatologic	0.351714	0.796885	0.982622	0.0681107	0.481005	51593	438	51155	584	FALSE	FALSE
rs6817471_C	529.1	Glossitis	digestive	0.00376086	0.796893	1.05458	0.206481	0.335601	58589	52	58537	40	FALSE	FALSE
rs6749367_T	752.2	Other specified congenital anomalies of nervous system	congenital anomalies	0.571551	0.796895	1.02194	0.084329	0.253234	61609	381	61228	446	FALSE	FALSE
rs10766395_C	532	Dysphagia	digestive	0.452946	0.796898	1.00545	0.0211049	0.380489	42607	5699	36908	396	FALSE	FALSE
rs10181515_T	174	Breast cancer	neoplasms	0.226292	0.7969	1.00882	0.0341239	0.225478	58396	2768	55628	20	FALSE	FALSE
rs2908296_T	958.1	Postoperative shock	injuries & poisonings	0.00963938	0.796908	1.05019	0.190288	0.153538	61874	103	61771	64	FALSE	FALSE
rs2941257_T	364.5	Corneal dystrophy	sense organs	0.788778	0.796912	1.03242	0.123994	0.260938	56889	166	56723	244	FALSE	FALSE
rs8074454_C	740.9	Osteoarthrosis NOS	musculoskeletal	0.265823	0.796923	1.00568	0.0220171	0.33055	53718	6108	47610	15	FALSE	FALSE
rs116761056_T	427.4	Cardiac arrest and ventricular fibrillation	circulatory system	0.226073	0.796924	1.0522	0.19775	0.0192156	38068	679	37389	110	FALSE	FALSE
rs62405452_A	38	Septicemia	infectious diseases	0.0719833	0.796928	1.00872	0.033726	0.107004	56512	5109	51403	11	FALSE	FALSE
rs62405453_A	38	Septicemia	infectious diseases	0.0719833	0.796928	1.00872	0.033726	0.107004	56512	5109	51403	11	FALSE	FALSE
rs62405454_C	38	Septicemia	infectious diseases	0.0719833	0.796928	1.00872	0.033726	0.107004	56512	5109	51403	11	FALSE	FALSE
rs2239525_G	79.2	Infectious mononucleosis	infectious diseases	0.992732	0.796929	0.966235	0.133482	0.260781	49739	149	49590	0	FALSE	FALSE
rs2239526_G	79.2	Infectious mononucleosis	infectious diseases	0.992732	0.796929	0.966235	0.133482	0.260781	49739	149	49590	0	FALSE	FALSE
rs62432360_C	772.2	Spasm of muscle	symptoms	0.570358	0.796939	1.01252	0.0483491	0.178275	54371	1484	52887	740	FALSE	FALSE
rs4400674_A	260.22	Nutritional marasmus	endocrine/metabolic	0.472722	0.796943	1.02355	0.0904714	0.384381	43613	263	43350	1	FALSE	FALSE
rs5210_A	621	Endometrial hyperplasia	genitourinary	0.410362	0.796943	1.03071	0.117575	0.379968	34116	155	33961	13	FALSE	FALSE
rs12453443_G	132.1	Pediculosis and phthirus infestation	infectious diseases	0.179426	0.796948	0.94243	0.230446	0.404386	59578	42	59536	698	FALSE	FALSE
rs4558932_C	531.2	Gastric ulcer	digestive	0.285895	0.796948	1.023	0.0883643	0.212231	59454	382	59072	593	FALSE	FALSE
rs144155527_T	245	Thyroiditis	endocrine/metabolic	0.31029	0.796948	1.04254	0.161923	0.0180747	50236	1050	49186	132	FALSE	FALSE
rs757209_A	653	Problems associated with amniotic cavity and membranes	pregnancy complications	0.580105	0.796949	1.01657	0.0638651	0.405065	34155	535	33620	326	FALSE	FALSE
rs1971152_C	276.14	Hypopotassemia	endocrine/metabolic	0.657463	0.79695	0.994679	0.020736	0.409998	45871	5658	40213	348	FALSE	FALSE
rs62432360_C	707.1	Decubitus ulcer	dermatologic	0.640852	0.796951	1.01626	0.0626828	0.178355	59858	874	58984	825	FALSE	FALSE
rs34351_C	527	Diseases of the salivary glands	digestive	0.678159	0.796955	1.01446	0.0558046	0.330534	59233	739	58494	87	FALSE	FALSE
rs11002898_A	614.31	Acute inflammatory pelvic disease	genitourinary	0.85337	0.796959	1.09665	0.358591	0.250467	31036	20	31016	75	FALSE	FALSE
rs142848532_T	433.11	Occlusion of cerebral arteries, with cerebral infarction	circulatory system	0.109694	0.796959	0.952749	0.188135	0.0473716	51951	329	51622	851	FALSE	FALSE
rs11075255_A	585.3	Chronic renal failure [CKD]	genitourinary	0.934278	0.79696	1.00548	0.0212457	0.403039	51340	5586	45754	264	FALSE	FALSE
rs35498576_C	714	Rheumatoid arthritis and other inflammatory polyarthropathies	musculoskeletal	0.195458	0.79696	1.00844	0.0326757	0.280814	55592	2451	53141	122	FALSE	FALSE
rs11002898_A	727.6	Rupture of tendon, nontraumatic	musculoskeletal	0.40084	0.796962	1.01746	0.0672833	0.25143	47385	594	46791	118	FALSE	FALSE
rs6885132_G	714.2	Juvenile rheumatoid arthritis	musculoskeletal	0.562437	0.796967	0.963863	0.14306	0.100905	53456	286	53170	88	FALSE	FALSE
rs2971670_T	378.1	Strabismus (not specified as paralytic)	sense organs	0.275912	0.796968	1.01962	0.0755317	0.179143	54744	608	54136	49	FALSE	FALSE
rs8121252_T	596.1	Bladder neck obstruction	genitourinary	0.0713418	0.796971	1.0294	0.112616	0.341748	56410	175	56235	202	FALSE	FALSE
rs11890449_T	619.2	Disorders of uterus, NEC	genitourinary	0.919622	0.796973	1.04284	0.16307	0.0502502	31373	381	30992	29	FALSE	FALSE
rs6128461_T	420.2	Pericarditis	circulatory system	0.305588	0.796975	1.0112	0.0432757	0.379199	57905	1159	56746	56	FALSE	FALSE
rs1519480_C	714.2	Juvenile rheumatoid arthritis	musculoskeletal	0.285904	0.796981	0.976881	0.0909246	0.328181	53539	288	53251	4	FALSE	FALSE
rs10937714_C	375	Disorders of lacrimal system	sense organs	0.308955	0.796982	0.970398	0.116806	0.212139	53828	227	53601	603	FALSE	FALSE
rs2523507_G	284	Aplastic anemia	hematopoietic	0.986007	0.796984	0.989237	0.0420663	0.261199	41501	1517	39984	6	FALSE	FALSE
rs55754152_A	187.1	Malignant neoplasm of unspecified male genital organ	neoplasms	0.876832	0.796996	0.859176	0.590049	0.0523199	25497	33	25464	16	FALSE	FALSE
rs12493_T	315.1	Learning disorder	mental disorders	0.850649	0.796997	0.944818	0.220667	0.185892	57980	73	57907	70	FALSE	FALSE
rs2941257_T	691	Congenital anomalies of skin	dermatologic	0.957636	0.796998	1.0299	0.11454	0.261713	52806	194	52612	230	FALSE	FALSE
rs4237150_C	327.31	Central/nonobstroctive sleep apnea	neurological	0.766573	0.797009	1.02965	0.113598	0.411606	46434	160	46274	118	FALSE	FALSE
rs142848532_T	579.8	Nonspecific abnormal findings in stool contents	digestive	0.0630877	0.79701	1.03764	0.143638	0.0476063	48628	526	48102	801	FALSE	FALSE
rs12453443_G	724	Other and unspecified disorders of back	musculoskeletal	0.210637	0.797018	0.98864	0.0444188	0.402926	49833	1100	48733	588	FALSE	FALSE
rs11708067_G	425.8	Other cardiomyopathy	circulatory system	0.504605	0.79702	0.96075	0.155679	0.23557	56913	116	56797	2	FALSE	FALSE
rs2380949_G	165.1	Cancer of bronchus; lung	neoplasms	0.191812	0.797024	1.01299	0.0501746	0.0953278	62369	2437	59932	69	FALSE	FALSE
rs56149656_G	429	Ill-defined descriptions and complications of heart disease	circulatory system	0.179179	0.79704	0.987422	0.0492184	0.106982	51906	2342	49564	69	FALSE	FALSE
rs11085259_T	276.14	Hypopotassemia	endocrine/metabolic	0.10615	0.797044	0.993217	0.0264645	0.180502	46077	5689	40388	133	FALSE	FALSE
rs7632381_C	204.3	Monocytic leukemia	neoplasms	0.0816618	0.797049	0.955011	0.178997	0.436366	60117	64	60053	8	FALSE	FALSE
rs6483215_A	646	Other complications of pregnancy NEC	pregnancy complications	0.524703	0.797059	1.02006	0.0772251	0.235101	34936	475	34461	46	FALSE	FALSE
rs4887810_A	642	Hypertension complicating pregnancy, childbirth, and the puerperium	pregnancy complications	0.967435	0.797068	1.01605	0.0619365	0.32628	35019	631	34388	176	FALSE	FALSE
rs2523507_G	750.5	Congenital hypertrophic pyloric stenosis	congenital anomalies	0.974956	0.797071	0.921257	0.318958	0.260747	59272	26	59246	9	FALSE	FALSE
rs12531914_A	228.1	Hemangioma of skin and subcutaneous tissue	neoplasms	0.913809	0.797072	1.01483	0.0572322	0.268956	61248	780	60468	132	FALSE	FALSE
rs12631733_T	452.8	Postphlebitic syndrome	circulatory system	0.367694	0.797073	1.07299	0.273985	0.161172	44707	47	44660	124	FALSE	FALSE
rs4701619_C	702	Degenerative skin conditions and other dermatoses	dermatologic	0.917674	0.797075	1.00713	0.0276167	0.186077	56302	5166	51136	72	FALSE	FALSE
rs10842991_T	695.3	Rosacea	dermatologic	0.750058	0.797085	0.983733	0.0637842	0.191249	53203	817	52386	472	FALSE	FALSE
rs12531914_A	743.12	Senile osteoporosis	musculoskeletal	0.781185	0.797092	1.0148	0.0571578	0.268171	52640	846	51794	109	FALSE	FALSE
rs10766394_G	364.41	Keratoconus	sense organs	0.400969	0.797097	1.0633	0.238725	0.37694	56907	37	56870	92	FALSE	FALSE
rs2380950_G	442.8	Aneurysm of other specified artery	circulatory system	0.000405272	0.797098	1.04569	0.173783	0.0953668	51239	188	51051	21	FALSE	FALSE
rs10842991_T	444.2	Embolism and thrombosis of abdominal aorta	circulatory system	0.775051	0.797099	0.942517	0.230261	0.190695	50704	63	50641	448	FALSE	FALSE
rs11085259_T	755.3	Congenital anomaly of fingers/toes	congenital anomalies	0.360536	0.797099	0.921957	0.316047	0.180207	60819	36	60783	175	FALSE	FALSE
rs925095_T	767	Cervicocranial/Cervicobrachial syndrome	symptoms	0.918854	0.7971	1.05591	0.211603	0.382671	54948	47	54901	155	FALSE	FALSE
rs8074454_C	303	Psychogenic and somatoform disorders	mental disorders	0.962185	0.7971	0.981648	0.0720451	0.331142	36652	448	36204	13	FALSE	FALSE
rs1250590_A	279.1	Immunity deficiency	endocrine/metabolic	0.798612	0.797102	0.99171	0.0323785	0.475069	57197	1999	55198	976	FALSE	FALSE
rs10993460_C	555.2	Ulcerative colitis	digestive	0.821064	0.797104	0.980702	0.0757951	0.0879788	41851	1131	40720	31	FALSE	FALSE
rs34351_C	362.1	Retinopathy of prematurity	sense organs	0.53662	0.797106	1.03903	0.148919	0.330193	56523	102	56421	79	FALSE	FALSE
rs2941257_T	427.6	Premature beats	circulatory system	0.194971	0.797107	1.01192	0.0460733	0.261183	38607	1268	37339	160	FALSE	FALSE
rs144155527_T	411.2	Myocardial infarction	circulatory system	0.0258192	0.797107	1.02446	0.0939855	0.0177853	50182	3959	46223	143	FALSE	FALSE
rs11042985_G	274.2	Crystal arthropathies	endocrine/metabolic	0.755456	0.797111	0.974997	0.0984926	0.413242	59712	216	59496	231	FALSE	FALSE
rs72727388_C	274.2	Crystal arthropathies	endocrine/metabolic	0.607095	0.797117	0.97198	0.110551	0.272759	59239	212	59027	732	FALSE	FALSE
rs580240_T	743.22	Pathologic fracture of femur	musculoskeletal	0.588396	0.797121	1.02898	0.111111	0.484949	52058	164	51894	6	FALSE	FALSE
rs4400674_A	960.2	Allergy/adverse effect of penicillin	injuries & poisonings	0.833893	0.797125	1.00988	0.0382479	0.383692	47890	1491	46399	1	FALSE	FALSE
rs6031558_C	271.9	Other disorders of carbohydrate transport and metabolism	endocrine/metabolic	0.929798	0.797127	1.05657	0.214076	0.32817	62207	48	62159	26	FALSE	FALSE
rs1848068_T	763	Thoracic or lumbosacral neuritis or radiculitis, unspecified	symptoms	0.0691727	0.797129	1.00815	0.0315944	0.335429	57419	2402	55017	36	FALSE	FALSE
rs6136447_G	280	Iron deficiency anemias	hematopoietic	0.751233	0.79713	0.991034	0.0350354	0.138894	43742	3873	39869	139	FALSE	FALSE
rs4558932_C	962.2	Insulins and antidiabetic agents causing adverse effects in therapeutic use	injuries & poisonings	0.248279	0.797136	1.06947	0.26129	0.211802	46017	42	45975	444	FALSE	FALSE
rs1250109_C	374.2	Lagophthalmos	sense organs	0.540442	0.79714	1.06026	0.227622	0.173529	54187	65	54122	17	FALSE	FALSE
rs28578604_T	337	Disorders of the autonomic nervous system	neurological	0.238876	0.797149	0.979647	0.0800001	0.220105	47550	462	47088	59	FALSE	FALSE
rs72648855_T	610.2	Fibroadenosis of breast	genitourinary	0.210965	0.797151	0.908486	0.373392	0.104658	28230	42	28188	10	FALSE	FALSE
rs72650615_C	610.2	Fibroadenosis of breast	genitourinary	0.210965	0.797151	0.908486	0.373392	0.104658	28230	42	28188	10	FALSE	FALSE
rs2268569_T	194	Cancer of other endocrine glands	neoplasms	0.285927	0.797151	1.05921	0.223777	0.0811955	61315	129	61186	11	FALSE	FALSE
rs11890449_T	246	Other disorders of thyroid	endocrine/metabolic	0.896718	0.797155	0.968075	0.126233	0.0508989	49952	679	49273	40	FALSE	FALSE
rs867635_T	187	Cancer of other male genital organs	neoplasms	0.869569	0.797157	0.947845	0.208397	0.0811812	25634	163	25471	8	FALSE	FALSE
rs6136447_G	697	Sarcoidosis	dermatologic	0.704723	0.797158	0.967986	0.126591	0.139803	52953	273	52680	160	FALSE	FALSE
rs10860209_A	758.1	Chromosomal anomalies	congenital anomalies	0.250414	0.797161	0.974061	0.102253	0.152059	60641	391	60250	360	FALSE	FALSE
rs8070737_T	303.3	Psychogenic disorder	mental disorders	0.058856	0.797163	1.04363	0.166141	0.180767	36323	120	36203	13	FALSE	FALSE
rs11263762_A	383	Otosclerosis	sense organs	0.739212	0.797165	0.935061	0.261241	0.410177	54329	32	54297	90	FALSE	FALSE
rs1364809_C	174	Breast cancer	neoplasms	0.322365	0.797169	1.02439	0.093758	0.0249807	58405	2768	55637	9	FALSE	FALSE
rs6483215_A	720	Spinal stenosis	musculoskeletal	0.842097	0.797175	1.00865	0.0335089	0.236412	51939	2711	49228	62	FALSE	FALSE
rs13282002_C	550.6	Incisional hernia	digestive	0.842833	0.797177	1.01621	0.0625846	0.158355	54905	966	53939	377	FALSE	FALSE
rs11626787_G	200.1	Polycythemia vera	neoplasms	0.439817	0.797186	1.02662	0.102212	0.346549	51883	212	51671	132	FALSE	FALSE
rs9489217_C	535.6	Duodenitis	digestive	0.579441	0.797191	1.02555	0.0981855	0.45071	53814	210	53604	17	FALSE	FALSE
rs16969990_T	771.1	Swelling of limb	symptoms	0.661297	0.797197	0.984071	0.0624853	0.0692112	56501	2121	54380	40	FALSE	FALSE
rs4558932_C	772.1	Muscular wasting and disuse atrophy	symptoms	0.222841	0.797197	0.954251	0.18223	0.211443	53142	93	53049	542	FALSE	FALSE
rs6867984_A	592.1	Cystitis	genitourinary	0.0894248	0.797197	1.01726	0.0666107	0.106875	47130	1253	45877	11	FALSE	FALSE
rs11708067_G	451.2	Phlebitis and thrombophlebitis of lower extremities	circulatory system	0.0974557	0.797204	0.970878	0.115012	0.235508	44990	215	44775	3	FALSE	FALSE
rs4930046_A	134	Helminthiases	infectious diseases	0.441201	0.79721	0.937924	0.249403	0.48095	59606	33	59573	650	FALSE	FALSE
rs72648855_T	270.21	Disorders of urea cycle metabolism	endocrine/metabolic	0.0893585	0.797211	1.07594	0.284856	0.107081	59077	61	59016	25	FALSE	FALSE
rs72650615_C	270.21	Disorders of urea cycle metabolism	endocrine/metabolic	0.0893585	0.797211	1.07594	0.284856	0.107081	59077	61	59016	25	FALSE	FALSE
rs6483215_A	425.1	Primary/intrinsic cardiomyopathies	circulatory system	0.422999	0.797222	0.991227	0.0342938	0.235791	59275	2541	56734	76	FALSE	FALSE
rs6899342_G	446.6	Polyarteritis nodosa	circulatory system	0.956325	0.797222	1.05553	0.210345	0.248854	51046	60	50986	89	FALSE	FALSE
rs3087948_T	509.8	Dependence on respirator [Ventilator] or supplemental oxygen	respiratory	0.982663	0.797226	0.987008	0.0508958	0.188981	44433	1347	43086	59	FALSE	FALSE
rs6103716_C	433.21	Cerebral artery occlusion, with cerebral infarction	circulatory system	0.720837	0.797232	1.00888	0.034401	0.314399	54504	2124	52380	68	FALSE	FALSE
rs35533056_A	283.2	Non-autoimmune hemolytic anemias	hematopoietic	0.712646	0.797232	1.04248	0.16192	0.385628	39861	80	39781	216	FALSE	FALSE
rs6026592_A	204.4	Multiple myeloma	neoplasms	0.346887	0.797233	1.02445	0.0940121	0.379857	60149	241	59908	159	FALSE	FALSE
rs72650616_A	386	Vertiginous syndromes and other disorders of vestibular system	sense organs	0.256887	0.797237	1.01679	0.0648102	0.10763	53893	1283	52610	88	FALSE	FALSE
rs1016565_A	201	Hodgkin's disease	neoplasms	0.595726	0.797244	0.965592	0.136284	0.309628	60064	128	59936	128	FALSE	FALSE
rs11085259_T	578.9	Hemorrhage of gastrointestinal tract	digestive	0.264079	0.797245	1.01193	0.0461761	0.179514	50400	1668	48732	142	FALSE	FALSE
rs116761056_T	145.4	Cancer of the gums	neoplasms	0.136177	0.79725	1.16201	0.584443	0.0190538	61169	70	61099	173	FALSE	FALSE
rs6899342_G	979	Adverse drug events and drug allergies	injuries & poisonings	0.299692	0.797252	0.989552	0.0408819	0.24811	48015	1685	46330	76	FALSE	FALSE
rs11890449_T	292	Neurological disorders	mental disorders	0.977371	0.797257	1.01051	0.0407071	0.0515243	56682	7196	49486	49	FALSE	FALSE
rs10814915_T	626.11	Absent or infrequent menstruation	genitourinary	0.624564	0.797259	0.983358	0.0653263	0.423199	24329	500	23829	47	FALSE	FALSE
rs11075256_G	585	Renal failure	genitourinary	0.260691	0.797259	0.995429	0.0178349	0.295054	56005	10097	45908	90	FALSE	FALSE
rs2523506_T	801.1	Fracture of foot	injuries & poisonings	0.867882	0.797262	0.981882	0.0711745	0.160794	51563	760	50803	24	FALSE	FALSE
rs11564710_A	602	Other disorders of prostate	genitourinary	0.0690015	0.797278	1.0423	0.161304	0.413941	20695	79	20616	44	FALSE	FALSE
rs11564710_A	362.23	Cystoid macular degeneration of retina	sense organs	0.792026	0.79728	1.0225	0.0866284	0.416152	56656	278	56378	125	FALSE	FALSE
rs35498576_C	841	Sprains and strains of back and neck	injuries & poisonings	0.444187	0.797283	0.985868	0.0554088	0.281922	55714	833	54881	123	FALSE	FALSE
rs72979712_T	569.1	Toxic gastroenteritis and colitis	digestive	0.766642	0.797287	1.09782	0.363327	0.0520791	51489	72	51417	55	FALSE	FALSE
rs1250590_A	242.2	Toxic multinodular goiter	endocrine/metabolic	0.678662	0.797287	0.967087	0.130293	0.475702	48625	118	48507	842	FALSE	FALSE
rs7405696_C	871.3	Open wound of foot except toe(s) alone	injuries & poisonings	0.153	0.797288	0.97082	0.115293	0.407832	55361	157	55204	483	FALSE	FALSE
rs4812816_A	695.42	Systemic lupus erythematosus	dermatologic	0.093745	0.797296	1.01507	0.0582207	0.217624	52377	898	51479	40	FALSE	FALSE
rs2971670_T	578.1	Hematemesis	digestive	0.123585	0.797308	0.979248	0.0816485	0.179059	49344	523	48821	42	FALSE	FALSE
rs10181515_T	795.81	Elevated carcinoembryonic antigen [CEA]	symptoms	0.363312	0.797309	1.02986	0.11457	0.225972	62010	214	61796	22	FALSE	FALSE
rs4887810_A	707	Chronic ulcer of skin	dermatologic	0.44851	0.79731	1.00921	0.0357093	0.325792	61349	1885	59464	322	FALSE	FALSE
rs1250590_A	841	Sprains and strains of back and neck	injuries & poisonings	0.77536	0.79731	1.0129	0.0498894	0.475682	54960	824	54136	914	FALSE	FALSE
rs13282002_C	442.4	Arterial dissection	circulatory system	0.78844	0.797311	1.05572	0.211123	0.158783	50824	81	50743	346	FALSE	FALSE
rs2523506_T	199.4	Neurofibromatosis	neoplasms	0.555627	0.797321	0.944362	0.222907	0.161233	45121	78	45043	21	FALSE	FALSE
rs144155527_T	250.4	Abnormal glucose	endocrine/metabolic	0.368434	0.797325	1.01897	0.0731692	0.0178998	50280	6427	43853	130	FALSE	FALSE
rs11650000_A	333.2	Myoclonus	neurological	0.14664	0.797328	1.02642	0.101559	0.452784	47187	197	46990	162	FALSE	FALSE
rs9489217_C	253	Disorders of the pituitary gland and its hypothalamic control	endocrine/metabolic	0.454653	0.79733	1.01291	0.0499588	0.450429	54366	823	53543	19	FALSE	FALSE
rs10766394_G	38.1	Gram negative septicemia	infectious diseases	0.069475	0.797331	0.986775	0.051842	0.375285	52147	813	51334	89	FALSE	FALSE
rs11263762_A	429.3	Symptoms involving cardiovascular system	circulatory system	0.790036	0.797333	1.01217	0.0470919	0.409255	50504	951	49553	82	FALSE	FALSE
rs10464106_C	364.4	Corneal degenerations	sense organs	0.16289	0.797334	0.946163	0.215501	0.107154	57072	118	56954	3	FALSE	FALSE
rs6128461_T	733.6	Costochondritis	musculoskeletal	0.780186	0.797339	1.04396	0.167518	0.380667	49718	76	49642	45	FALSE	FALSE
rs28582094_G	756.5	Congenital osteodystrophies	congenital anomalies	0.591526	0.79734	1.0518	0.196683	0.266974	60974	65	60909	43	FALSE	FALSE
rs117252445_A	279.1	Immunity deficiency	endocrine/metabolic	0.612488	0.797342	1.01787	0.0689614	0.0557001	58034	2029	56005	106	FALSE	FALSE
rs16860758_G	327.3	Sleep apnea	neurological	0.155429	0.797345	1.00648	0.025172	0.185211	52567	6656	45911	574	FALSE	FALSE
rs11042985_G	227.2	Benign neoplasm of parathyroid gland	neoplasms	0.822857	0.797351	1.04239	0.161681	0.41321	61050	79	60971	237	FALSE	FALSE
rs7531911_G	526.1	Cysts of the jaws	digestive	0.0414716	0.797351	0.919071	0.32866	0.294855	57608	23	57585	36	FALSE	FALSE
rs2285676_G	732.7	Osteochondritis dissecans	musculoskeletal	0.192837	0.797362	0.953562	0.185195	0.37645	49725	63	49662	22	FALSE	FALSE
rs10734253_G	537	Other disorders of stomach and duodenum	digestive	0.58418	0.797365	1.01052	0.0407581	0.438391	54765	1248	53517	112	FALSE	FALSE
rs7531911_G	378	Strabismus and other disorders of binocular eye movements	sense organs	0.140589	0.79737	1.01329	0.0514187	0.294405	55084	935	54149	33	FALSE	FALSE
rs28582094_G	597.1	Urethral stricture (not specified as infectious)	genitourinary	0.591438	0.79737	1.02887	0.110844	0.2671	56593	207	56386	44	FALSE	FALSE
rs6688365_C	250.7	Diabetic retinopathy	endocrine/metabolic	0.413998	0.797374	1.01384	0.0535471	0.437974	56928	725	56203	314	FALSE	FALSE
rs11626787_G	381.3	Mastoiditis & related conditions	sense organs	0.714761	0.797375	1.03604	0.137893	0.346894	54361	116	54245	142	FALSE	FALSE
rs2564929_T	78	Viral warts & HPV	infectious diseases	0.239748	0.797376	1.01051	0.0407407	0.326802	50982	1405	49577	14	FALSE	FALSE
rs62432360_C	535	Gastritis and duodenitis	digestive	0.64001	0.797377	0.987876	0.047511	0.179279	54496	1570	52926	743	FALSE	FALSE
rs1799884_T	850	Hemorrhage or hematoma complicating a procedure	injuries & poisonings	0.284503	0.797379	1.01615	0.0623847	0.179147	54698	880	53818	1	FALSE	FALSE
rs8121252_T	567	Peritonitis and retroperitoneal infections	digestive	0.0372059	0.797387	1.01161	0.0449805	0.341776	52413	1120	51293	191	FALSE	FALSE
rs13282002_C	627	Menopausal and postmenopausal disorders	genitourinary	0.274099	0.797393	0.991596	0.0328757	0.158957	28105	4397	23708	189	FALSE	FALSE
rs10181515_T	381.1	Otitis media	sense organs	0.094178	0.797395	0.990427	0.0374693	0.225858	56593	2232	54361	19	FALSE	FALSE
rs28578604_T	758.1	Chromosomal anomalies	congenital anomalies	0.636441	0.797396	1.02281	0.0878463	0.220122	60914	392	60522	77	FALSE	FALSE
rs10116772_A	386	Vertiginous syndromes and other disorders of vestibular system	sense organs	0.718013	0.797397	1.01058	0.040977	0.409384	53931	1279	52652	46	FALSE	FALSE
rs777355_A	323	Encephalitis	neurological	0.144079	0.797399	0.973883	0.103088	0.48157	61909	190	61719	324	FALSE	FALSE
rs2074090_G	939	Atopic/contact dermatitis due to other or unspecified	dermatologic	0.089481	0.797406	1.00683	0.0265138	0.352499	51854	3347	48507	279	FALSE	FALSE
rs8074454_C	735.21	Hammer toe (acquired)	musculoskeletal	0.109763	0.797414	0.984701	0.0600593	0.331624	54984	646	54338	17	FALSE	FALSE
rs1510148_T	749.1	Cleft palate	congenital anomalies	0.585826	0.797414	0.948174	0.207316	0.261348	51043	64	50979	223	FALSE	FALSE
rs6026591_A	288	Diseases of white blood cells	hematopoietic	0.414849	0.79742	0.99438	0.0219567	0.379318	50492	4974	45518	118	FALSE	FALSE
rs11650000_A	585.1	Acute renal failure	genitourinary	0.221724	0.797421	0.995233	0.0186153	0.453377	53053	7222	45831	184	FALSE	FALSE
rs234866_A	389.2	Conductive hearing loss	sense organs	0.0637904	0.797423	1.01439	0.0556795	0.307639	55388	778	54610	141	FALSE	FALSE
rs4775238_A	979	Adverse drug events and drug allergies	injuries & poisonings	0.133214	0.797425	1.0092	0.0356833	0.415727	47886	1683	46203	211	FALSE	FALSE
rs9489217_C	244.1	Secondary hypothyroidism	endocrine/metabolic	0.656422	0.797427	0.990721	0.0363206	0.450424	50902	1608	49294	17	FALSE	FALSE
rs4660895_T	732.1	Juvenile osteochondrosis	musculoskeletal	0.0382762	0.797427	0.95693	0.171519	0.294819	49739	83	49656	29	FALSE	FALSE
rs6688365_C	327.3	Sleep apnea	neurological	0.268206	0.79743	1.00506	0.0196485	0.437191	52819	6688	46131	301	FALSE	FALSE
rs11042984_C	369.5	Conjunctivitis, infectious	sense organs	0.883302	0.797441	1.01153	0.0446558	0.413179	54981	1065	53916	244	FALSE	FALSE
rs11708903_G	280	Iron deficiency anemias	hematopoietic	0.269707	0.797449	1.0062	0.024072	0.454275	43816	3880	39936	59	FALSE	FALSE
rs10766394_G	180.3	Cervical intraepithelial neoplasia [CIN] [Cervical dysplasia]	neoplasms	0.0675737	0.797458	0.983922	0.0631574	0.379812	27927	548	27379	44	FALSE	FALSE
rs1799884_T	782.3	Edema	symptoms	0.233261	0.79746	0.993373	0.0259067	0.178601	57200	5996	51204	2	FALSE	FALSE
rs1250542_A	722.6	Degeneration of intervertebral disc	musculoskeletal	0.953564	0.797466	1.00656	0.0254949	0.373416	52882	3731	49151	145	FALSE	FALSE
rs79896666_C	512.2	Painful respiration	respiratory	0.736122	0.797474	0.972904	0.107045	0.0569255	31875	849	31026	80	FALSE	FALSE
rs78551082_T	512.2	Painful respiration	respiratory	0.736122	0.797474	0.972904	0.107045	0.0569255	31875	849	31026	80	FALSE	FALSE
rs74628648_T	512.2	Painful respiration	respiratory	0.736122	0.797474	0.972904	0.107045	0.0569255	31875	849	31026	80	FALSE	FALSE
rs56149656_G	599.4	Urinary incontinence	genitourinary	0.608577	0.797474	0.988006	0.0470227	0.107063	47472	2600	44872	73	FALSE	FALSE
rs1250109_C	961	Poisoning by other anti-infectives	injuries & poisonings	0.00322753	0.797481	1.0402	0.153578	0.172967	46532	147	46385	15	FALSE	FALSE
rs1519480_C	362.26	Macular puckering of retina	sense organs	0.00924188	0.797482	1.01976	0.0762482	0.327158	56893	401	56492	3	FALSE	FALSE
rs2941257_T	495.2	Asthma with exacerbation	respiratory	0.942383	0.797485	0.986935	0.0512519	0.259244	48840	1011	47829	210	FALSE	FALSE
rs2941257_T	253	Disorders of the pituitary gland and its hypothalamic control	endocrine/metabolic	0.935529	0.797486	1.01457	0.0563688	0.260742	54159	821	53338	237	FALSE	FALSE
rs11708903_G	729	Other disorders of soft tissues	musculoskeletal	0.406918	0.797491	1.01085	0.0420693	0.454191	48025	1181	46844	67	FALSE	FALSE
rs7946714_C	531.3	Duodenal ulcer	digestive	0.446591	0.7975	1.02778	0.106807	0.215823	59843	255	59588	60	FALSE	FALSE
rs6031558_C	733.9	Chondromalacia	musculoskeletal	0.880762	0.797503	0.956233	0.174424	0.328284	49739	76	49663	23	FALSE	FALSE
rs11075255_A	747.2	Congenital anomalies of peripheral vascular system	congenital anomalies	0.939293	0.797504	0.975534	0.0965385	0.401941	58210	224	57986	298	FALSE	FALSE
rs10937714_C	285.22	Anemia in neoplastic disease	hematopoietic	0.31164	0.797507	0.989993	0.039198	0.210987	41685	2110	39575	461	FALSE	FALSE
rs1250590_A	557	Intestinal malabsorption (non-celiac)	digestive	0.887005	0.79751	1.0166	0.0641636	0.475385	40605	496	40109	687	FALSE	FALSE
rs2971670_T	251	Other disorders of pancreatic internal secretion	endocrine/metabolic	0.564473	0.797514	0.973243	0.105711	0.17867	53831	312	53519	46	FALSE	FALSE
rs4400674_A	426.3	Bundle branch block	circulatory system	0.881027	0.797518	0.988822	0.0438159	0.38635	38658	1171	37487	1	FALSE	FALSE
rs12453443_G	275.3	Disorders of magnesium metabolism	endocrine/metabolic	0.0708565	0.797521	1.00931	0.0361322	0.403547	56530	1645	54885	667	FALSE	FALSE
rs2523507_G	480	Pneumonia	respiratory	0.928204	0.797529	0.994661	0.0208661	0.261707	54154	6898	47256	8	FALSE	FALSE
rs34506303_G	275.6	Hypercalcemia	endocrine/metabolic	0.66105	0.797534	0.983752	0.0638537	0.157556	55555	952	54603	973	FALSE	FALSE
rs1510148_T	794	Abnormal results of other function studies (bladder, pancreas, placenta, spleen, etc)	symptoms	0.890391	0.797534	1.05534	0.209943	0.261217	62764	57	62707	279	FALSE	FALSE
rs724016_G	530.5	Disorders of esophageal motility	digestive	0.237318	0.797544	1.02312	0.0891169	0.435407	37481	259	37222	10	FALSE	FALSE
rs6026592_A	474.1	Acute tonsillitis	respiratory	0.914533	0.797548	0.963921	0.143248	0.380116	42199	106	42093	106	FALSE	FALSE
rs7632381_C	287.4	Qualitative platelet defects	hematopoietic	0.530131	0.797548	0.940412	0.239501	0.435156	47730	36	47694	8	FALSE	FALSE
rs10734253_G	41.2	Streptococcus infection	infectious diseases	0.131385	0.797551	0.989851	0.0397672	0.436937	52638	1325	51313	107	FALSE	FALSE
rs6688365_C	259.2	Carcinoid syndrome	endocrine/metabolic	0.00198868	0.797553	1.04171	0.159292	0.437806	53357	80	53277	300	FALSE	FALSE
rs10734253_G	198.3	Secondary malignant neoplasm of digestive systems	neoplasms	0.826695	0.797554	1.01145	0.0443897	0.438948	46026	1056	44970	97	FALSE	FALSE
rs2285676_G	743	Osteoporosis, osteopenia and pathological fracture	musculoskeletal	0.545818	0.797554	1.00504	0.0196178	0.376569	58964	7086	51878	24	FALSE	FALSE
rs2941257_T	526	Diseases of the jaws	digestive	0.892981	0.797561	0.98512	0.0584471	0.26091	58158	772	57386	247	FALSE	FALSE
rs11708903_G	8	Intestinal infection	infectious diseases	0.207259	0.797563	0.989746	0.0401816	0.455511	61464	1284	60180	81	FALSE	FALSE
rs4701619_C	636	Early or threatened labor; hemorrhage in early pregnancy	pregnancy complications	0.554728	0.797564	1.01298	0.0502941	0.187737	34061	1445	32616	50	FALSE	FALSE
rs234866_A	608	Other disorders of male genital organs	genitourinary	0.342065	0.797582	1.01824	0.0704617	0.305483	19988	486	19502	60	FALSE	FALSE
rs925095_T	270.1	Disturbances of amino-acid transport	endocrine/metabolic	0.909966	0.797582	0.964006	0.142927	0.381793	58977	105	58872	172	FALSE	FALSE
rs2971670_T	977	Personal history of allergy to medicinal agents	injuries & poisonings	0.518729	0.797583	0.990578	0.036912	0.17806	49051	2685	46366	41	FALSE	FALSE
rs6128461_T	364.51	Fuchs' dystrophy	sense organs	0.195347	0.797589	0.963315	0.145729	0.380144	57006	102	56904	54	FALSE	FALSE
rs6790843_A	586.1	Anatomical abnormatilies of kidney and ureters	genitourinary	0.60047	0.79759	1.02296	0.0885221	0.373664	46214	276	45938	43	FALSE	FALSE
rs10133035_T	252	Disorders of parathyroid gland	endocrine/metabolic	0.675315	0.797595	1.01313	0.0508734	0.353355	54066	867	53199	388	FALSE	FALSE
rs6688365_C	276.11	Hyperosmolality and/or hypernatremia	endocrine/metabolic	0.049336	0.797595	1.0136	0.0526872	0.436702	41036	752	40284	230	FALSE	FALSE
rs11564710_A	389.2	Conductive hearing loss	sense organs	0.87567	0.7976	1.0135	0.0523048	0.415635	55408	774	54634	121	FALSE	FALSE
rs7632381_C	594	Urinary calculus	genitourinary	0.411307	0.797616	0.993238	0.0264573	0.436118	59845	3098	56747	9	FALSE	FALSE
rs5210_A	578.1	Hematemesis	digestive	0.143557	0.79762	0.983644	0.0643119	0.376403	49362	523	48839	21	FALSE	FALSE
rs12453443_G	626.14	Irregular menstrual bleeding	genitourinary	0.900363	0.797621	1.02553	0.0982957	0.401993	23830	218	23612	280	FALSE	FALSE
rs16860758_G	504.1	Idiopathic fibrosing alveolitis	respiratory	0.194771	0.797623	0.971077	0.114458	0.186463	42963	263	42700	477	FALSE	FALSE
rs13136239_A	580.13	Acute glomerulonephritis, NOS	genitourinary	0.860165	0.797626	0.946336	0.215106	0.331554	45519	51	45468	533	FALSE	FALSE
rs10133035_T	619.2	Disorders of uterus, NEC	genitourinary	0.737868	0.797626	1.01978	0.0763877	0.350943	31186	381	30805	223	FALSE	FALSE
rs4887810_A	255.3	Adrenogenital disorders	endocrine/metabolic	0.271435	0.797627	1.06004	0.227375	0.326041	53323	43	53280	289	FALSE	FALSE
rs4660895_T	619	Noninflammatory female genital disorders	genitourinary	0.613397	0.797635	0.990204	0.0383919	0.293887	32749	1749	31000	18	FALSE	FALSE
rs12302189_A	415	Pulmonary heart disease	circulatory system	0.954911	0.797636	0.986476	0.0531025	0.0555495	54888	3744	51144	98	FALSE	FALSE
rs10860209_A	370.1	Corneal ulcer	sense organs	0.305244	0.79764	1.04145	0.158394	0.152341	53981	151	53830	323	FALSE	FALSE
rs11075256_G	338	Pain	neurological	0.0322257	0.797647	1.00423	0.0164588	0.295107	57264	11332	45932	91	FALSE	FALSE
rs72650616_A	446.5	Giant cell arteritis	circulatory system	0.0607444	0.79765	1.05551	0.210727	0.107771	51113	118	50995	82	FALSE	FALSE
rs2403205_T	327.32	Obstructive sleep apnea	neurological	0.868951	0.797651	0.994429	0.021791	0.370812	51936	5681	46255	146	FALSE	FALSE
rs11085259_T	288.3	Eosinophilia	hematopoietic	0.432451	0.797654	0.967863	0.127406	0.180233	45713	215	45498	131	FALSE	FALSE
rs8121252_T	334.2	Anterior horn cell disease	neurological	0.272266	0.797654	1.03879	0.14843	0.340591	47077	100	46977	174	FALSE	FALSE
rs6885132_G	755.6	Other congenital anomalies of lower limb, including pelvic girdle	congenital anomalies	0.0661049	0.797656	0.959564	0.160995	0.100902	61079	228	60851	99	FALSE	FALSE
rs4433533_G	352.1	Trigeminal nerve disorders [CN5]	neurological	0.181014	0.797673	1.02139	0.0825488	0.214824	54540	435	54105	16	FALSE	FALSE
rs5210_A	379.4	Anomalies of pupillary function	sense organs	0.471592	0.797674	0.963945	0.143239	0.376564	54263	105	54158	24	FALSE	FALSE
rs234866_A	578.8	Hemorrhage of rectum and anus	digestive	0.646271	0.797697	0.988798	0.0439496	0.307205	50004	1259	48745	121	FALSE	FALSE
rs72979712_T	967	Adverse effects of sedatives or other central nervous system depressants and anesthetics	injuries & poisonings	0.262271	0.797699	1.06431	0.243172	0.0525388	46518	162	46356	47	FALSE	FALSE
rs1250542_A	278.3	Localized adiposity	endocrine/metabolic	0.968203	0.797705	0.97328	0.105662	0.374173	47140	204	46936	131	FALSE	FALSE
rs2523507_G	79.2	Infectious mononucleosis	infectious diseases	0.992678	0.797705	0.966366	0.133478	0.260727	49732	149	49583	7	FALSE	FALSE
rs56149656_G	760	Back pain	symptoms	0.487648	0.79771	1.00636	0.0247428	0.106415	56707	11270	45437	82	FALSE	FALSE
rs6790843_A	723	Other disorders of cervical region	musculoskeletal	0.220921	0.797719	1.01487	0.0575751	0.373845	49895	658	49237	48	FALSE	FALSE
rs1364809_C	174.1	Breast cancer [female]	neoplasms	0.184652	0.797721	1.02487	0.0958418	0.0248297	30830	2645	28185	4	FALSE	FALSE
rs72727388_C	753.2	Congenital anomalies of posterior segment of eye	congenital anomalies	0.58617	0.797721	0.944762	0.221703	0.272968	60998	53	60945	748	FALSE	FALSE
rs10814915_T	200.1	Polycythemia vera	neoplasms	0.643968	0.797723	0.974908	0.0991539	0.427482	51918	210	51708	100	FALSE	FALSE
rs6885132_G	401.21	Hypertensive heart disease	circulatory system	0.326162	0.797725	0.987468	0.0492066	0.101568	35208	3500	31708	67	FALSE	FALSE
rs2074090_G	594	Urinary calculus	genitourinary	0.0128656	0.797726	1.00708	0.0275194	0.353414	59542	3079	56463	328	FALSE	FALSE
rs11564710_A	560.2	Impaction of intestine	digestive	0.67178	0.797726	1.02846	0.109491	0.415477	40835	174	40661	96	FALSE	FALSE
rs2908297_T	364.1	Corneal opacity	sense organs	0.0639692	0.79773	1.03592	0.137697	0.156002	57137	197	56940	17	FALSE	FALSE
rs6899343_T	426.7	Abnormal electrocardiogram [ECG] [EKG]	circulatory system	0.989844	0.797731	1.01186	0.0460179	0.247249	38538	1343	37195	314	FALSE	FALSE
rs9901746_A	474.1	Acute tonsillitis	respiratory	0.462887	0.797732	0.964702	0.140218	0.407668	41876	106	41770	444	FALSE	FALSE
rs11708067_G	745	Pain in joint	musculoskeletal	0.163786	0.797732	0.99597	0.0157549	0.236223	56089	17067	39022	3	FALSE	FALSE
rs1971152_C	716.1	Unspecified polyarthropathy or polyarthritis	musculoskeletal	0.911772	0.797739	1.06054	0.229343	0.410857	51541	39	51502	388	FALSE	FALSE
rs8003022_G	394	Rheumatic disease of the heart valves	circulatory system	0.942185	0.797741	0.992039	0.0311874	0.393026	52723	2322	50401	44	FALSE	FALSE
rs4400674_A	874	Complication of amputation stump	injuries & poisonings	0.665838	0.797748	1.03138	0.120563	0.385361	55810	144	55666	1	FALSE	FALSE
rs35498576_C	327	Sleep disorders	neurological	0.319162	0.79775	0.994817	0.0202782	0.281146	53442	7158	46284	126	FALSE	FALSE
rs6885132_G	287.2	Allergic purpura	hematopoietic	0.191041	0.797752	0.913029	0.355063	0.100526	47674	48	47626	76	FALSE	FALSE
rs16969990_T	789	Nausea and vomiting	symptoms	0.967851	0.797754	1.00778	0.0302501	0.0689177	55900	10739	45161	37	FALSE	FALSE
rs11075256_G	250.22	Type 2 diabetes with renal manifestations	endocrine/metabolic	0.196172	0.797756	1.00979	0.0380224	0.293442	45791	1900	43891	74	FALSE	FALSE
rs10937714_C	792	Abnormal Papanicolaou smear of cervix and cervical HPV	genitourinary	0.403697	0.797774	0.987676	0.0483982	0.212485	28482	1371	27111	327	FALSE	FALSE
rs56149656_G	875	Non-healing surgical wound	injuries & poisonings	0.311862	0.79778	1.04138	0.158236	0.107007	55800	203	55597	71	FALSE	FALSE
rs4930046_A	293	Symptoms involving head and neck	mental disorders	0.524318	0.797783	1.02737	0.105394	0.481831	58205	182	58023	655	FALSE	FALSE
rs72648855_T	433.8	Late effects of cerebrovascular disease	circulatory system	0.354923	0.797783	0.982142	0.0703279	0.107105	53541	1115	52426	18	FALSE	FALSE
rs72650615_C	433.8	Late effects of cerebrovascular disease	circulatory system	0.354923	0.797783	0.982142	0.0703279	0.107105	53541	1115	52426	18	FALSE	FALSE
rs9901746_A	536.7	Complications of gastrostomy, colostomy and enterostomy	digestive	0.0603004	0.797784	1.01647	0.063745	0.406541	53612	524	53088	561	FALSE	FALSE
rs8121252_T	361	Retinal detachments and defects	sense organs	0.00271268	0.797793	0.980158	0.0782228	0.341775	57137	371	56766	200	FALSE	FALSE
rs142848532_T	756.2	Pectus and other congenital anomalies of ribs/sternum	congenital anomalies	0.474602	0.797797	0.910949	0.364048	0.0477419	60073	91	59982	996	FALSE	FALSE
rs2268570_G	8.6	Viral Enteritis	infectious diseases	0.979803	0.797813	1.02174	0.0839541	0.420092	60269	292	59977	299	FALSE	FALSE
rs2894536_C	931	Contact dermatitis and other eczema due to plants [except food]	dermatologic	0.681269	0.797814	0.955642	0.177112	0.158907	48566	123	48443	330	FALSE	FALSE
rs4400674_A	608	Other disorders of male genital organs	genitourinary	0.812551	0.797819	1.01721	0.0666159	0.382403	20043	488	19555	1	FALSE	FALSE
rs9901746_A	530.11	GERD	digestive	0.15707	0.797821	0.996231	0.0147419	0.405764	50395	13547	36848	544	FALSE	FALSE
rs11085259_T	627.21	Symptomatic artificial menopause	genitourinary	0.552249	0.797822	0.972786	0.107706	0.182152	24098	304	23794	76	FALSE	FALSE
rs10766395_C	470	Septal Deviations/Turbinate Hypertrophy	respiratory	0.366263	0.797823	0.991163	0.0346494	0.378837	43685	1856	41829	399	FALSE	FALSE
rs2268569_T	723.1	Torticollis	musculoskeletal	0.602979	0.797823	0.922775	0.313742	0.0811515	49346	73	49273	8	FALSE	FALSE
rs12631733_T	795.81	Elevated carcinoembryonic antigen [CEA]	symptoms	0.756437	0.797828	0.966286	0.133885	0.160061	61867	214	61653	173	FALSE	FALSE
rs10181515_T	364.41	Keratoconus	sense organs	0.100666	0.797837	0.930029	0.283195	0.225076	56974	37	56937	21	FALSE	FALSE
rs2380950_G	871.4	Open wound of toe(s)	injuries & poisonings	0.0857339	0.797839	1.1011	0.375997	0.0957221	55682	38	55644	25	FALSE	FALSE
rs10937714_C	731	Osteitis deformans and osteopathies associated with other disorders classified elsewhere	musculoskeletal	0.289883	0.797841	0.978458	0.0850215	0.211493	49614	428	49186	523	FALSE	FALSE
rs4775238_A	782	Symptoms involving skin and other integumentary tissue	symptoms	0.323027	0.797848	1.0236	0.0910844	0.416055	51242	249	50993	224	FALSE	FALSE
rs2523504_T	262	Mineral deficiency NEC	endocrine/metabolic	0.892908	0.797849	1.01916	0.0741021	0.263584	43821	471	43350	1	FALSE	FALSE
rs2133705_C	622.2	Mucous polyp of cervix	genitourinary	0.353861	0.797855	0.957071	0.171314	0.489774	33492	69	33423	566	FALSE	FALSE
rs72979712_T	383	Otosclerosis	sense organs	0.740968	0.797857	1.14129	0.515991	0.0525159	54355	32	54323	58	FALSE	FALSE
rs10766394_G	535.9	Gastritis and duodenitis, NOS	digestive	0.545434	0.797858	1.01911	0.0739283	0.376418	53936	391	53545	82	FALSE	FALSE
rs4887810_A	585.32	End stage renal disease	genitourinary	0.140607	0.797864	1.0104	0.0403796	0.327336	47219	1485	45734	263	FALSE	FALSE
rs10039427_A	509.3	Pulmonary insufficiency or respiratory failure following trauma and surgery	respiratory	0.944502	0.797868	1.01185	0.0460013	0.186637	44624	1649	42975	181	FALSE	FALSE
rs9901746_A	454.11	Varicose veins of lower extremity, symptomtic	circulatory system	0.0982834	0.797885	0.982351	0.069533	0.407094	44771	438	44333	471	FALSE	FALSE
rs4812816_A	743.21	Pathologic fracture of vertebrae	musculoskeletal	0.436176	0.797887	1.0287	0.110479	0.217696	52107	246	51861	42	FALSE	FALSE
rs72979712_T	704.11	Alopecia Areata	dermatologic	0.878786	0.797892	1.09201	0.343732	0.0521122	58019	77	57942	60	FALSE	FALSE
rs777355_A	368.2	Diplopia and disorders of binocular vision	sense organs	0.0334721	0.797899	1.0153	0.0593093	0.481088	58085	578	57507	309	FALSE	FALSE
rs7632381_C	704.12	Telogen effluvium	dermatologic	0.414675	0.797901	1.04135	0.158243	0.436466	58071	81	57990	10	FALSE	FALSE
rs79896666_C	300.13	Phobia	mental disorders	0.117764	0.797902	0.936079	0.257967	0.0566594	36287	152	36135	86	FALSE	FALSE
rs78551082_T	300.13	Phobia	mental disorders	0.117764	0.797902	0.936079	0.257967	0.0566594	36287	152	36135	86	FALSE	FALSE
rs74628648_T	300.13	Phobia	mental disorders	0.117764	0.797902	0.936079	0.257967	0.0566594	36287	152	36135	86	FALSE	FALSE
rs10993460_C	259.1	Nonspecific abnormal results of other endocrine function study	endocrine/metabolic	0.90899	0.797903	0.948978	0.20452	0.0883975	53678	154	53524	37	FALSE	FALSE
rs10937714_C	285.1	Acute posthemorrhagic anemia	hematopoietic	0.21917	0.797904	0.992989	0.0274766	0.210989	44225	4650	39575	487	FALSE	FALSE
rs2941257_T	350.5	Abnormal reflex	neurological	0.954367	0.79791	1.05808	0.220494	0.260885	53581	52	53529	232	FALSE	FALSE
rs11263762_A	724.8	Other symptoms referable to back	musculoskeletal	0.338187	0.797925	1.02429	0.0937552	0.409089	49455	238	49217	73	FALSE	FALSE
rs2908289_A	250.14	Type 1 diabetes with neurological manifestations	endocrine/metabolic	0.647796	0.797935	0.978583	0.0845641	0.177253	44445	494	43951	11	FALSE	FALSE
rs2133705_C	790.8	Elevated C-reactive protein (CRP)	symptoms	0.242242	0.797938	1.01821	0.070469	0.488709	53362	409	52953	898	FALSE	FALSE
rs8121252_T	528.12	Oral aphthae	digestive	0.0950243	0.797947	1.03961	0.151736	0.341439	58479	96	58383	203	FALSE	FALSE
rs12302189_A	977	Personal history of allergy to medicinal agents	injuries & poisonings	0.869162	0.797951	1.01581	0.0612713	0.0555952	48997	2682	46315	98	FALSE	FALSE
rs3802113_G	365.2	Primary angle-closure glaucoma	sense organs	0.73764	0.797958	0.966055	0.134904	0.165601	57104	204	56900	57	FALSE	FALSE
rs76177300_A	172.2	Other non-epithelial cancer of skin	neoplasms	0.888935	0.797958	1.01432	0.0555512	0.0455297	56238	4250	51988	807	FALSE	FALSE
rs2908296_T	389.3	Degenerative and vascular disorders of ear	sense organs	0.0177167	0.797961	0.906822	0.382086	0.153381	54720	28	54692	54	FALSE	FALSE
rs28582094_G	433.2	Occlusion of cerebral arteries	circulatory system	0.692055	0.797965	0.991015	0.035257	0.267164	54635	2227	52408	39	FALSE	FALSE
rs10814915_T	260.22	Nutritional marasmus	endocrine/metabolic	0.520582	0.797966	1.02293	0.0885834	0.426049	43549	262	43287	71	FALSE	FALSE
rs10133035_T	741.2	Stiffness of joint	musculoskeletal	0.0709208	0.797973	0.990104	0.0388518	0.351981	53017	1517	51500	380	FALSE	FALSE
rs116761056_T	172	Skin cancer	neoplasms	0.0195208	0.797982	1.02009	0.0777013	0.0189998	57869	5309	52560	158	FALSE	FALSE
rs4930046_A	875	Non-healing surgical wound	injuries & poisonings	0.30618	0.797994	1.02591	0.0999493	0.482025	55271	202	55069	617	FALSE	FALSE
rs1510148_T	427.6	Premature beats	circulatory system	0.161734	0.798001	1.01186	0.0460661	0.261528	38602	1268	37334	165	FALSE	FALSE
rs11564710_A	764	Sciatica	symptoms	0.553074	0.798004	0.990395	0.0377102	0.415778	56446	1510	54936	126	FALSE	FALSE
rs580240_T	733.9	Chondromalacia	musculoskeletal	0.275916	0.798009	1.04259	0.162961	0.484524	49755	76	49679	5	FALSE	FALSE
rs2380949_G	401.3	Other hypertensive complications	circulatory system	0.00797408	0.798011	0.983849	0.0636259	0.0956608	33347	1601	31746	29	FALSE	FALSE
rs6885132_G	420.3	Endocarditis	circulatory system	0.0186911	0.798014	0.972748	0.107965	0.10092	57194	490	56704	95	FALSE	FALSE
rs10116772_A	292.4	Altered mental status	mental disorders	0.881426	0.798022	0.993935	0.023772	0.408482	53547	4061	49486	50	FALSE	FALSE
rs6749367_T	726.2	Synoviopathy	musculoskeletal	0.0989785	0.798022	1.03347	0.128645	0.25392	46745	160	46585	340	FALSE	FALSE
rs6026591_A	269	Proteinuria	endocrine/metabolic	0.21512	0.798027	0.990221	0.0384024	0.379914	60386	1489	58897	152	FALSE	FALSE
rs1125253_T	202	Cancer of other lymphoid, histiocytic tissue	neoplasms	0.156824	0.798041	0.983481	0.0650978	0.274383	60268	606	59662	415	FALSE	FALSE
rs1125251_T	202	Cancer of other lymphoid, histiocytic tissue	neoplasms	0.156824	0.798041	0.983481	0.0650978	0.274383	60268	606	59662	415	FALSE	FALSE
rs10860209_A	189.12	Malignant neoplasm of renal pelvis	neoplasms	0.0810486	0.798047	0.963374	0.145828	0.152256	60963	190	60773	359	FALSE	FALSE
rs3775094_A	695.22	Pemphigus and pemphigoid	dermatologic	0.971619	0.798047	1.05952	0.225955	0.462606	52588	39	52549	296	FALSE	FALSE
rs3087948_T	229	Benign neoplasm of unspecified sites	neoplasms	0.897892	0.798049	0.963086	0.146999	0.188104	62585	158	62427	77	FALSE	FALSE
rs497273_C	270.33	Amyloidosis	endocrine/metabolic	0.445061	0.798055	0.961851	0.152015	0.345427	58862	98	58764	286	FALSE	FALSE
rs16969990_T	750.13	Congenital anomalies of mouth/tongue	congenital anomalies	0.901203	0.798057	0.91867	0.331539	0.0693182	59299	84	59215	40	FALSE	FALSE
rs10814915_T	697	Sarcoidosis	dermatologic	0.953405	0.798062	0.977985	0.0870071	0.426014	53017	272	52745	94	FALSE	FALSE
rs79896666_C	574.1	Cholelithiasis	digestive	0.383392	0.798063	1.01851	0.0716903	0.0565621	58617	1869	56748	130	FALSE	FALSE
rs78551082_T	574.1	Cholelithiasis	digestive	0.383392	0.798063	1.01851	0.0716903	0.0565621	58617	1869	56748	130	FALSE	FALSE
rs74628648_T	574.1	Cholelithiasis	digestive	0.383392	0.798063	1.01851	0.0716903	0.0565621	58617	1869	56748	130	FALSE	FALSE
rs1250590_A	117.4	Aspergillosis	infectious diseases	0.589537	0.79807	0.967285	0.130009	0.476253	52848	120	52728	887	FALSE	FALSE
rs34351_C	287.31	Primary thrombocytopenia	hematopoietic	0.717471	0.798074	0.978677	0.0842453	0.33153	47958	325	47633	71	FALSE	FALSE
rs4558932_C	277.7	Dysmetabolic syndrome X	endocrine/metabolic	0.156016	0.798076	0.97793	0.0872332	0.21229	59023	408	58615	581	FALSE	FALSE
rs12593201_A	627.3	Postmenopausal atrophic vaginitis	genitourinary	0.948514	0.798083	0.987261	0.0501159	0.269399	24989	1125	23864	4	FALSE	FALSE
rs144155527_T	395.1	Nonrheumatic mitral valve disorders	circulatory system	0.586447	0.798092	1.02515	0.097103	0.0176609	53593	3283	50310	144	FALSE	FALSE
rs11042985_G	840.3	Joint/ligament sprain	injuries & poisonings	0.849491	0.798092	0.984991	0.0591165	0.412822	55398	603	54795	216	FALSE	FALSE
rs16969990_T	346.2	Nonspecific abnormal results of function study of brain and central nervous system	neurological	0.937344	0.798097	1.07158	0.270246	0.069028	47220	106	47114	30	FALSE	FALSE
rs10464106_C	170.1	Bone cancer	neoplasms	0.126023	0.798098	1.02881	0.111028	0.107282	62191	419	61772	3	FALSE	FALSE
rs7632381_C	333.8	Other degenerative diseases of the basal ganglia	neurological	0.442413	0.798104	0.963968	0.143458	0.435929	47237	100	47137	8	FALSE	FALSE
rs2403205_T	942	Infusion and transfusion reaction	injuries & poisonings	0.727464	0.798106	1.04166	0.159553	0.370742	48705	84	48621	133	FALSE	FALSE
rs6817471_C	377.3	Optic neuritis/neuropathy	sense organs	0.21265	0.798113	0.976009	0.0949352	0.334697	54400	253	54147	36	FALSE	FALSE
rs11776904_C	352.2	Facial nerve disorders [CN7]	neurological	0.882328	0.79812	1.03001	0.115593	0.15893	53511	275	53236	939	FALSE	FALSE
rs12302189_A	695.22	Pemphigus and pemphigoid	dermatologic	0.943327	0.798125	0.876744	0.514284	0.0558966	52776	39	52737	100	FALSE	FALSE
rs12493_T	260.1	Cachexia	endocrine/metabolic	0.978999	0.798128	0.967546	0.128993	0.187026	43518	218	43300	51	FALSE	FALSE
rs2380949_G	440.2	Atherosclerosis of the extremities	circulatory system	0.0178253	0.798132	0.979459	0.0811487	0.095053	51971	945	51026	54	FALSE	FALSE
rs3087948_T	250.22	Type 2 diabetes with renal manifestations	endocrine/metabolic	0.877485	0.798134	1.01143	0.0444306	0.189438	45804	1898	43906	60	FALSE	FALSE
rs2380949_G	781.2	Abnormal posture	symptoms	0.162736	0.798139	0.972595	0.108648	0.0954409	60341	503	59838	67	FALSE	FALSE
rs8070737_T	556.11	Angiodysplasia of intestine (without mention of hemorrhage)	digestive	0.026727	0.798147	0.945017	0.221129	0.182284	40810	72	40738	14	FALSE	FALSE
rs4701619_C	226	Benign neoplasm of thyroid glands	neoplasms	0.862257	0.798154	0.95991	0.159993	0.186077	61246	134	61112	85	FALSE	FALSE
rs6438788_G	286.4	Acquired coagulation factor deficiency	hematopoietic	0.328423	0.798158	1.03549	0.136354	0.463168	47757	109	47648	54	FALSE	FALSE
rs11042985_G	522.5	Periapical abscess	digestive	0.773294	0.798161	0.971048	0.114887	0.412396	57566	159	57407	224	FALSE	FALSE
rs79896666_C	524	Dentofacial anomalies, including malocclusion	digestive	0.442177	0.798168	1.04273	0.163629	0.0566235	57847	349	57498	128	FALSE	FALSE
rs78551082_T	524	Dentofacial anomalies, including malocclusion	digestive	0.442177	0.798168	1.04273	0.163629	0.0566235	57847	349	57498	128	FALSE	FALSE
rs74628648_T	524	Dentofacial anomalies, including malocclusion	digestive	0.442177	0.798168	1.04273	0.163629	0.0566235	57847	349	57498	128	FALSE	FALSE
rs72648855_T	426.7	Abnormal electrocardiogram [ECG] [EKG]	circulatory system	0.459814	0.798169	1.01634	0.0633952	0.106753	38828	1350	37478	13	FALSE	FALSE
rs72650615_C	426.7	Abnormal electrocardiogram [ECG] [EKG]	circulatory system	0.459814	0.798169	1.01634	0.0633952	0.106753	38828	1350	37478	13	FALSE	FALSE
rs10860209_A	627.21	Symptomatic artificial menopause	genitourinary	0.307653	0.798171	1.02936	0.113144	0.153018	24043	305	23738	134	FALSE	FALSE
rs2941257_T	740.11	Osteoarthrosis, localized, primary	musculoskeletal	0.790916	0.798171	0.99385	0.0241255	0.261859	53042	5628	47414	236	FALSE	FALSE
rs1250590_A	562.1	Diverticulosis	digestive	0.909559	0.798171	0.993254	0.0264723	0.475289	43422	3313	40109	744	FALSE	FALSE
rs757209_A	415.2	Chronic pulmonary heart disease	circulatory system	0.140487	0.798174	1.0083	0.0323413	0.405819	52840	2086	50754	520	FALSE	FALSE
rs4513637_G	795.8	Abnormal tumor markers	symptoms	0.110489	0.798175	1.02278	0.0880758	0.175988	61669	439	61230	611	FALSE	FALSE
rs497273_C	585.1	Acute renal failure	genitourinary	0.499562	0.798181	1.00501	0.0195324	0.345325	52982	7224	45758	261	FALSE	FALSE
rs76369685_A	327.1	Hypersomnia	neurological	0.240629	0.798183	1.03765	0.144525	0.0591333	46522	432	46090	310	FALSE	FALSE
rs8070737_T	428	Congestive heart failure; nonhypertensive	circulatory system	0.396104	0.798191	1.00623	0.0242783	0.181142	56696	7091	49605	23	FALSE	FALSE
rs7946714_C	736	Other acquired deformities of limbs	musculoskeletal	0.0720014	0.798193	1.02098	0.0812184	0.215448	54751	449	54302	56	FALSE	FALSE
rs4812816_A	653	Problems associated with amniotic cavity and membranes	pregnancy complications	0.396063	0.798195	1.01934	0.0749336	0.216715	34437	545	33892	31	FALSE	FALSE
rs7946714_C	327.32	Obstructive sleep apnea	neurological	0.635624	0.798196	0.993537	0.025359	0.21598	52028	5688	46340	55	FALSE	FALSE
rs1250590_A	359.2	Myopathy	neurological	0.901893	0.798196	0.988756	0.0442248	0.474871	55851	1058	54793	939	FALSE	FALSE
rs234866_A	365	Glaucoma	sense organs	0.600238	0.798197	1.00961	0.0374061	0.307084	58593	1772	56821	144	FALSE	FALSE
rs78028320_A	498	Acute bronchospasm	respiratory	0.382	0.798201	0.943942	0.225637	0.186745	47846	68	47778	264	FALSE	FALSE
rs11075255_A	281.1	Megaloblastic anemia	hematopoietic	0.850521	0.798203	1.01309	0.0508683	0.402504	40622	830	39792	218	FALSE	FALSE
rs55754152_A	625.1	Dyspareunia	genitourinary	0.67268	0.798207	0.946742	0.21406	0.051062	30933	237	30696	19	FALSE	FALSE
rs10766395_C	938.2	Chronic dermatitis due to solar radiation	dermatologic	0.220014	0.798209	1.01084	0.0421632	0.381882	49586	1251	48335	445	FALSE	FALSE
rs2074090_G	250.12	Type 1 diabetes with renal manifestations	endocrine/metabolic	0.196179	0.79821	1.02158	0.0835121	0.352263	44048	317	43731	247	FALSE	FALSE
rs1510148_T	743	Osteoporosis, osteopenia and pathological fracture	musculoskeletal	0.852242	0.79821	1.00555	0.0216334	0.261654	58736	7063	51673	264	FALSE	FALSE
rs6790843_A	385	Other disorders of middle ear and mastoid	sense organs	0.0144071	0.798214	0.974502	0.101028	0.373471	54545	213	54332	50	FALSE	FALSE
rs76177300_A	303	Psychogenic and somatoform disorders	mental disorders	0.869	0.798222	0.95887	0.164287	0.0456896	36157	443	35714	542	FALSE	FALSE
rs12302189_A	327.3	Sleep apnea	neurological	0.963413	0.798225	0.989097	0.0428849	0.0549394	53013	6709	46304	100	FALSE	FALSE
rs62432360_C	427.7	Tachycardia NOS	circulatory system	0.411541	0.798228	1.00699	0.027254	0.178176	42357	5356	37001	574	FALSE	FALSE
rs234866_A	442.8	Aneurysm of other specified artery	circulatory system	0.563528	0.798238	0.971488	0.113158	0.306768	51138	187	50951	127	FALSE	FALSE
rs11075255_A	279.7	Other immunological findings	endocrine/metabolic	0.923499	0.798241	1.0113	0.0439756	0.402728	56923	1093	55830	298	FALSE	FALSE
rs6790843_A	504	Other alveolar and parietoalveolar pneumonopathy	respiratory	0.182998	0.798242	1.01669	0.0647644	0.37498	43629	524	43105	40	FALSE	FALSE
rs3802113_G	272.11	Hypercholesterolemia	endocrine/metabolic	0.674374	0.798243	0.992961	0.0276329	0.165273	46281	6868	39413	54	FALSE	FALSE
rs10766394_G	426.7	Abnormal electrocardiogram [ECG] [EKG]	circulatory system	0.363778	0.798249	1.01044	0.0406374	0.376044	38780	1349	37431	65	FALSE	FALSE
rs777355_A	626.14	Irregular menstrual bleeding	genitourinary	0.046215	0.79826	1.02487	0.096098	0.480083	23975	222	23753	123	FALSE	FALSE
rs4775238_A	41.4	E. coli	infectious diseases	0.164065	0.79826	1.0105	0.040849	0.415571	52470	1270	51200	228	FALSE	FALSE
rs9901746_A	627.5	Premature menopause and other ovarian failure	genitourinary	0.959135	0.798265	1.03272	0.125972	0.404912	23757	129	23628	255	FALSE	FALSE
rs10181515_T	625	Pain and other symptoms associated with female genital organs	genitourinary	0.372042	0.798269	0.987392	0.0496435	0.22777	31916	1211	30705	12	FALSE	FALSE
rs6790843_A	526.5	Inflammatory conditions of jaw	digestive	0.191026	0.798272	0.964082	0.143121	0.374101	57673	106	57567	56	FALSE	FALSE
rs16860758_G	189.21	Malignant neoplasm of bladder	neoplasms	0.654516	0.798275	0.983115	0.0666309	0.184561	61294	791	60503	659	FALSE	FALSE
rs7946714_C	276.5	Hypovolemia	endocrine/metabolic	0.499889	0.798275	0.993974	0.0236507	0.21553	46657	6197	40460	51	FALSE	FALSE
rs12593201_A	368	Visual disturbances	sense organs	0.527853	0.798277	0.991177	0.0346756	0.267504	60014	2225	57789	13	FALSE	FALSE
rs5210_A	415.2	Chronic pulmonary heart disease	circulatory system	0.0618628	0.798281	1.00838	0.0326424	0.376229	53312	2103	51209	25	FALSE	FALSE
rs6136447_G	264.1	Short stature	endocrine/metabolic	0.419424	0.798283	1.02336	0.0903568	0.13918	43821	597	43224	138	FALSE	FALSE
rs2268570_G	425.11	Hypertrophic obstructive cardiomyopathy	circulatory system	0.968667	0.798284	0.974405	0.101454	0.419861	56733	200	56533	279	FALSE	FALSE
rs10039427_A	41	Bacterial infection NOS	infectious diseases	0.706283	0.798291	1.00645	0.0251645	0.185867	57081	5868	51213	230	FALSE	FALSE
rs2924447_A	377	Disorders of optic nerve and visual pathways	sense organs	0.427779	0.7983	1.02141	0.0828952	0.141307	54286	602	53684	529	FALSE	FALSE
rs28582094_G	276.13	Hyperpotassemia	endocrine/metabolic	0.574039	0.798302	1.00764	0.0298014	0.265854	43712	3241	40471	32	FALSE	FALSE
rs3213571_C	217	Vascular hamartomas and non-neoplastic nevi	neoplasms	0.854414	0.798303	1.034	0.130849	0.0834393	55831	384	55447	117	FALSE	FALSE
rs10993460_C	613.1	Inflammatory disease of breast	genitourinary	0.821823	0.798306	0.958148	0.167306	0.088181	59616	231	59385	45	FALSE	FALSE
rs2268569_T	634	Miscarriage; stillbirth	pregnancy complications	0.311546	0.798308	1.03086	0.118933	0.0815877	33130	469	32661	4	FALSE	FALSE
rs72648855_T	958.2	Traumatic and surgical subcutaneous emphysema	injuries & poisonings	0.0358676	0.798309	0.959613	0.16133	0.10699	62020	210	61810	27	FALSE	FALSE
rs72650615_C	958.2	Traumatic and surgical subcutaneous emphysema	injuries & poisonings	0.0358676	0.798309	0.959613	0.16133	0.10699	62020	210	61810	27	FALSE	FALSE
rs7163757_T	362.31	Separation of retinal layers	sense organs	0.976197	0.798313	0.95179	0.193366	0.422652	56517	55	56462	33	FALSE	FALSE
rs6026591_A	364.51	Fuchs' dystrophy	sense organs	0.224203	0.798314	0.963439	0.145758	0.38007	56925	102	56823	138	FALSE	FALSE
rs55754152_A	334.2	Anterior horn cell disease	neurological	0.968752	0.798315	1.08209	0.308762	0.0511001	47221	100	47121	25	FALSE	FALSE
rs11263762_A	425	Cardiomyopathy	circulatory system	0.462497	0.798316	0.992905	0.0278636	0.40972	59609	2894	56715	95	FALSE	FALSE
rs6899342_G	564.1	Irritable Bowel Syndrome	digestive	0.760916	0.798316	1.00987	0.0384502	0.248128	42609	1921	40688	72	FALSE	FALSE
rs11042985_G	389.4	Tinnitus	sense organs	0.879656	0.798322	1.01129	0.0439182	0.4124	55651	1105	54546	215	FALSE	FALSE
rs1364809_C	707.1	Decubitus ulcer	dermatologic	0.488856	0.798324	1.04036	0.154845	0.025014	60646	887	59759	9	FALSE	FALSE
rs4775238_A	516.1	Hemoptysis	respiratory	0.0925032	0.798328	1.01404	0.0545617	0.415978	62073	699	61374	259	FALSE	FALSE
rs79896666_C	818	Intracranial hemorrhage (injury)	injuries & poisonings	0.449615	0.798335	1.04022	0.15432	0.0566549	61098	375	60723	135	FALSE	FALSE
rs78551082_T	818	Intracranial hemorrhage (injury)	injuries & poisonings	0.449615	0.798335	1.04022	0.15432	0.0566549	61098	375	60723	135	FALSE	FALSE
rs74628648_T	818	Intracranial hemorrhage (injury)	injuries & poisonings	0.449615	0.798335	1.04022	0.15432	0.0566549	61098	375	60723	135	FALSE	FALSE
rs6136447_G	871.4	Open wound of toe(s)	injuries & poisonings	0.746902	0.798338	1.08712	0.326933	0.139129	55549	37	55512	165	FALSE	FALSE
rs1799884_T	286.1	Congenital coagulation defects	hematopoietic	0.502263	0.798351	1.03041	0.117265	0.179637	47944	245	47699	2	FALSE	FALSE
rs13136239_A	270.11	Disturbances of sulphur-bearing amino-acid metabolism	endocrine/metabolic	0.586991	0.798359	0.937076	0.254397	0.331953	58451	36	58415	647	FALSE	FALSE
rs4237150_C	721	Spondylosis and allied disorders	musculoskeletal	0.860422	0.798366	1.00616	0.0240367	0.411552	53263	4092	49171	126	FALSE	FALSE
rs2074090_G	612.2	Hypertrophy of breast (Gynecomastia)	genitourinary	0.485624	0.798367	1.02063	0.079944	0.352123	55634	347	55287	309	FALSE	FALSE
rs10039427_A	71.1	HIV infection, symptomatic	infectious diseases	0.709116	0.798375	0.981852	0.071696	0.185866	50071	674	49397	205	FALSE	FALSE
rs10766395_C	229	Benign neoplasm of unspecified sites	neoplasms	0.439769	0.798376	0.97067	0.116533	0.380982	62142	158	61984	544	FALSE	FALSE
rs1364809_C	656.9	Neonatal bradycardia or tachycardia	pregnancy complications	0.300241	0.798383	1.12614	0.465077	0.0249045	61796	85	61711	10	FALSE	FALSE
rs2523506_T	411.8	Other chronic ischemic heart disease, unspecified	circulatory system	0.0597779	0.798387	0.990331	0.0380362	0.160975	49579	3257	46322	24	FALSE	FALSE
rs2285676_G	290.16	Vascular dementia	mental disorders	0.658029	0.798387	1.02701	0.104336	0.375463	49700	196	49504	21	FALSE	FALSE
rs16969990_T	368.4	Visual field defects	sense organs	0.820467	0.79839	1.04106	0.157547	0.0692993	58067	306	57761	39	FALSE	FALSE
rs8121252_T	155	Cancer of liver and intrahepatic bile duct	neoplasms	0.172001	0.798392	1.01562	0.0606822	0.341281	55425	611	54814	201	FALSE	FALSE
rs4400674_A	288	Diseases of white blood cells	hematopoietic	0.751756	0.798395	0.994437	0.0218392	0.384975	50602	4982	45620	1	FALSE	FALSE
rs10116772_A	285	Other anemias	hematopoietic	0.604774	0.798402	0.996327	0.0144069	0.409359	54269	14309	39960	49	FALSE	FALSE
rs3775094_A	198	Secondary malignant neoplasm	neoplasms	0.973294	0.798412	0.995054	0.0194151	0.461857	51255	6439	44816	284	FALSE	FALSE
rs112412537_A	609	Male infertility and abnormal spermatozoa	genitourinary	0.580773	0.798421	1.12386	0.457218	0.0385687	19381	60	19321	254	FALSE	FALSE
rs34506303_G	626.13	Irregular menstrual cycle	genitourinary	0.675571	0.798429	0.983293	0.0659711	0.15867	24406	934	23472	443	FALSE	FALSE
rs10771372_T	669	Complications of labor and delivery NEC	pregnancy complications	0.0503097	0.798429	1.03805	0.14622	0.190697	34901	153	34748	293	FALSE	FALSE
rs16969990_T	296	Mood disorders	mental disorders	0.878994	0.79843	0.992404	0.0298579	0.0698911	48132	11937	36195	31	FALSE	FALSE
rs580240_T	365	Glaucoma	sense organs	0.241755	0.798435	1.00888	0.0346078	0.485926	58726	1776	56950	6	FALSE	FALSE
rs6485473_G	38.2	Gram positive septicemia	infectious diseases	0.365608	0.798438	1.01583	0.0614928	0.315286	51975	619	51356	59	FALSE	FALSE
rs7531911_G	443.9	Peripheral vascular disease, unspecified	circulatory system	0.630878	0.798439	1.00936	0.0364711	0.294774	53066	2022	51044	28	FALSE	FALSE
rs78028320_A	756.1	Congenital anomalies of abdominal wall; diaphram	congenital anomalies	0.426145	0.798439	0.950289	0.199669	0.188467	60732	86	60646	323	FALSE	FALSE
rs1250590_A	10	Tuberculosis	infectious diseases	0.851102	0.79844	0.962791	0.148489	0.4762	50673	92	50581	874	FALSE	FALSE
rs10464106_C	695.21	Dermatitis herpetiformis	dermatologic	0.119842	0.798443	0.886835	0.470298	0.10705	52854	26	52828	3	FALSE	FALSE
rs11626787_G	713.5	Arthropathy associated with neurological disorders	musculoskeletal	0.855913	0.798449	0.969187	0.122567	0.347512	51899	149	51750	132	FALSE	FALSE
rs724016_G	637	Short gestation; low birth weight; and fetal growth retardation	pregnancy complications	0.312263	0.798453	0.968946	0.123542	0.435667	60397	136	60261	16	FALSE	FALSE
rs7632381_C	496.1	Emphysema	respiratory	0.141472	0.798455	0.989974	0.0394639	0.436106	49418	1400	48018	8	FALSE	FALSE
rs12631733_T	743.9	Osteopenia or other disorder of bone and cartilage	musculoskeletal	0.53184	0.798461	0.990402	0.0377725	0.160614	54740	2969	51771	145	FALSE	FALSE
rs2268570_G	513.8	Disorders of diaphragm	respiratory	0.974906	0.798462	1.0235	0.0909824	0.419503	58139	247	57892	286	FALSE	FALSE
rs10766395_C	537	Other disorders of stomach and duodenum	digestive	0.486814	0.798464	1.01072	0.0417743	0.380561	54417	1240	53177	481	FALSE	FALSE
rs34506303_G	443.8	Other specified peripheral vascular diseases	circulatory system	0.65112	0.798465	1.04219	0.161842	0.158522	50378	138	50240	881	FALSE	FALSE
rs10814915_T	520	Disorders of tooth development	digestive	0.915058	0.798471	0.980022	0.0790369	0.424698	57847	331	57516	113	FALSE	FALSE
rs10842991_T	573	Other disorders of liver	digestive	0.76541	0.798475	0.988871	0.0438325	0.190469	48013	1762	46251	453	FALSE	FALSE
rs2380949_G	386	Vertiginous syndromes and other disorders of vestibular system	sense organs	0.288168	0.798476	1.01779	0.0690748	0.0945776	53924	1283	52641	56	FALSE	FALSE
rs1250542_A	394.7	Disease of tricuspid valve	circulatory system	0.976696	0.798478	0.98842	0.0456215	0.373184	51346	1051	50295	151	FALSE	FALSE
rs6899342_G	601.12	Chronic prostatitis	genitourinary	0.728366	0.798478	1.04266	0.163627	0.246452	20718	99	20619	41	FALSE	FALSE
rs1848067_T	279.7	Other immunological findings	endocrine/metabolic	0.522856	0.798486	0.988571	0.045024	0.360526	57154	1101	56053	54	FALSE	FALSE
rs6136447_G	536.3	Gastroparesis	digestive	0.308203	0.79849	1.0239	0.0925083	0.138973	53953	488	53465	168	FALSE	FALSE
rs11989843_G	378.5	Paralytic strabismus	sense organs	0.803498	0.798501	1.0358	0.13777	0.194991	53941	163	53778	424	FALSE	FALSE
rs11650000_A	250.11	Type 1 diabetes with ketoacidosis	endocrine/metabolic	0.617328	0.798504	1.02216	0.0858588	0.453118	44100	277	43823	146	FALSE	FALSE
rs6790843_A	585.4	Chronic kidney disease, Stage I or II	genitourinary	0.60411	0.798507	1.01067	0.0415628	0.373637	47225	1287	45938	45	FALSE	FALSE
rs6790843_A	818.1	Subdural hemorrhage (injury)	injuries & poisonings	0.170492	0.798507	0.97247	0.109356	0.373333	60975	183	60792	62	FALSE	FALSE
rs10766395_C	316	Substance addiction and disorders	mental disorders	0.496159	0.798516	0.992719	0.0286281	0.380758	49731	2742	46989	449	FALSE	FALSE
rs10133035_T	187.1	Malignant neoplasm of unspecified male genital organ	neoplasms	0.487376	0.798519	1.06758	0.256179	0.35348	25348	33	25315	172	FALSE	FALSE
rs10814915_T	204.3	Monocytic leukemia	neoplasms	0.795535	0.79852	0.955216	0.179494	0.426278	60023	64	59959	109	FALSE	FALSE
rs4513637_G	656.2	Respiratory conditions of fetus and newborn	pregnancy complications	0.163062	0.798521	1.02261	0.0875772	0.176084	61712	582	61130	617	FALSE	FALSE
rs6817471_C	624	Symptoms involving female genital tract	genitourinary	0.580809	0.798527	0.971208	0.114453	0.333679	30874	176	30698	16	FALSE	FALSE
rs1250542_A	227	Benign neoplasm of other endocrine glands and related structures	neoplasms	0.97194	0.798531	1.01656	0.0643425	0.37419	61545	515	61030	174	FALSE	FALSE
rs79896666_C	592.12	Chronic cystitis	genitourinary	0.164917	0.798541	1.08719	0.327515	0.0568769	45871	79	45792	99	FALSE	FALSE
rs78551082_T	592.12	Chronic cystitis	genitourinary	0.164917	0.798541	1.08719	0.327515	0.0568769	45871	79	45792	99	FALSE	FALSE
rs74628648_T	592.12	Chronic cystitis	genitourinary	0.164917	0.798541	1.08719	0.327515	0.0568769	45871	79	45792	99	FALSE	FALSE
rs10993460_C	276.42	Alkalosis	endocrine/metabolic	0.119713	0.798552	1.0285	0.110087	0.086912	40984	518	40466	32	FALSE	FALSE
rs2908296_T	260.21	Kwashiorkor	endocrine/metabolic	0.426641	0.798552	1.0878	0.32975	0.153086	43345	33	43312	41	FALSE	FALSE
rs2948567_T	619.5	Noninflammatory disorders of vulva and perineum	genitourinary	0.798094	0.798553	1.02869	0.110834	0.33175	31055	185	30870	151	FALSE	FALSE
rs2380950_G	850	Hemorrhage or hematoma complicating a procedure	injuries & poisonings	0.00762002	0.798557	1.02096	0.0812742	0.0955203	54669	878	53791	32	FALSE	FALSE
rs9489217_C	430.1	Subarachnoid hemorrhage	circulatory system	0.419207	0.798558	1.02005	0.0777735	0.450343	52762	338	52424	18	FALSE	FALSE
rs12746673_C	656.7	Conditions involving the integument and temperature regulation of fetus and newborn	pregnancy complications	0.252084	0.798566	1.04075	0.156504	0.208888	60913	141	60772	989	FALSE	FALSE
rs10993460_C	441.1	Acute vascular insufficiency of intestine	circulatory system	0.486888	0.798573	0.949957	0.201173	0.0885151	51189	160	51029	41	FALSE	FALSE
rs2133705_C	264.3	Delayed milestones	endocrine/metabolic	0.387115	0.798574	1.01587	0.0617066	0.487467	43284	631	42653	743	FALSE	FALSE
rs1411435_G	427.61	Supraventricular premature beats	circulatory system	0.110812	0.798586	1.04152	0.159427	0.0954637	37674	222	37452	41	FALSE	FALSE
rs4930046_A	274.11	Gouty arthropathy	endocrine/metabolic	0.396519	0.798588	1.01351	0.0526047	0.481731	59827	749	59078	666	FALSE	FALSE
rs7632381_C	433	Cerebrovascular disease	circulatory system	0.00822753	0.798593	0.994907	0.0200117	0.436596	58671	6236	52435	9	FALSE	FALSE
rs2948567_T	713	Arthropathy associated with other disorders classified elsewhere	musculoskeletal	0.713921	0.798594	0.97417	0.102556	0.334259	51831	217	51614	273	FALSE	FALSE
rs1250590_A	348.4	Cerebral cysts	neurological	0.900404	0.798594	0.97077	0.116259	0.472894	46539	152	46387	798	FALSE	FALSE
rs4930046_A	612.2	Hypertrophy of breast (Gynecomastia)	genitourinary	0.318173	0.798594	0.980667	0.0765067	0.4818	55331	347	54984	613	FALSE	FALSE
rs55754152_A	571.5	Other chronic nonalcoholic liver disease	digestive	0.899771	0.798596	1.01383	0.0538401	0.0513176	50509	3863	46646	34	FALSE	FALSE
rs6438788_G	368.3	Anisometropia	sense organs	0.308708	0.798599	0.94973	0.202137	0.462335	57785	50	57735	66	FALSE	FALSE
rs8074454_C	303.4	Somatoform disorder	mental disorders	0.960572	0.798609	0.978243	0.0862119	0.331143	36516	312	36204	13	FALSE	FALSE
rs10814915_T	994.2	Sepsis	injuries & poisonings	0.908053	0.798614	0.993857	0.0241526	0.425851	60621	3785	56836	117	FALSE	FALSE
rs2908297_T	110.1	Dermatophytosis	infectious diseases	0.174153	0.798623	0.988885	0.0438095	0.156546	55664	2109	53555	19	FALSE	FALSE
rs6136447_G	695.3	Rosacea	dermatologic	0.678426	0.798625	1.0185	0.0718692	0.139861	53503	823	52680	160	FALSE	FALSE
rs9489217_C	371.9	Chronic inflammatory disorders of orbit	sense organs	0.919248	0.798625	1.08401	0.316182	0.451737	54141	20	54121	19	FALSE	FALSE
rs3087948_T	565	Anal and rectal conditions	digestive	0.774253	0.798626	1.01067	0.0415853	0.188999	53384	1974	51410	63	FALSE	FALSE
rs6889788_A	740	Osteoarthrosis	musculoskeletal	0.966681	0.798633	0.994511	0.0215765	0.18602	58018	10443	47575	64	FALSE	FALSE
rs1848068_T	377.3	Optic neuritis/neuropathy	sense organs	0.207771	0.798647	0.976073	0.0949363	0.334669	54403	253	54150	33	FALSE	FALSE
rs6899342_G	228.1	Hemangioma of skin and subcutaneous tissue	neoplasms	0.902122	0.79865	1.01512	0.0588455	0.248172	61284	783	60501	98	FALSE	FALSE
rs2908297_T	756.5	Congenital osteodystrophies	congenital anomalies	0.233716	0.798665	1.06295	0.239315	0.156226	60995	64	60931	20	FALSE	FALSE
rs7632381_C	411.9	Other acute and subacute forms of ischemic heart disease	circulatory system	0.705795	0.798665	1.0313	0.120831	0.435785	46477	139	46338	6	FALSE	FALSE
rs2948567_T	480.11	Pneumococcal pneumonia	respiratory	0.868755	0.798669	0.98193	0.0714918	0.333709	47477	451	47026	249	FALSE	FALSE
rs10937714_C	389.2	Conductive hearing loss	sense organs	0.104314	0.798679	1.0162	0.0630172	0.212376	54959	769	54190	588	FALSE	FALSE
rs2908297_T	368.9	Subjective visual disturbances	sense organs	0.0488777	0.798681	0.977525	0.089125	0.156373	58274	489	57785	17	FALSE	FALSE
rs10842991_T	386.9	Dizziness and giddiness (Light-headedness and vertigo)	sense organs	0.672484	0.798685	0.993022	0.0274563	0.191889	57106	4866	52240	507	FALSE	FALSE
rs10766394_G	131	Protozoan infection	infectious diseases	0.370457	0.798687	1.06579	0.249812	0.375973	60148	34	60114	96	FALSE	FALSE
rs79896666_C	427.11	Paroxysmal supraventricular tachycardia	circulatory system	0.337934	0.79869	0.978475	0.0853209	0.0562232	38774	1370	37404	96	FALSE	FALSE
rs78551082_T	427.11	Paroxysmal supraventricular tachycardia	circulatory system	0.337934	0.79869	0.978475	0.0853209	0.0562232	38774	1370	37404	96	FALSE	FALSE
rs74628648_T	427.11	Paroxysmal supraventricular tachycardia	circulatory system	0.337934	0.79869	0.978475	0.0853209	0.0562232	38774	1370	37404	96	FALSE	FALSE
rs11708067_G	255.1	Adrenal hyperfunction	endocrine/metabolic	0.353459	0.798699	1.02705	0.104644	0.235519	53811	252	53559	3	FALSE	FALSE
rs11075255_A	360	Disorders of the globe	sense organs	0.825011	0.798702	1.02917	0.112755	0.401712	56833	163	56670	300	FALSE	FALSE
rs4400674_A	571.81	Portal hypertension	digestive	0.971598	0.798704	0.988598	0.0449649	0.384882	47738	1064	46674	1	FALSE	FALSE
rs3087948_T	198.2	Secondary malignancy of respiratory organs	neoplasms	0.759778	0.798706	0.990005	0.0393909	0.187891	47304	2297	45007	59	FALSE	FALSE
rs1250095_T	870.1	Open wound or laceration of eye or eyelid	injuries & poisonings	0.966628	0.798707	0.953484	0.186779	0.378473	55432	61	55371	309	FALSE	FALSE
rs2074090_G	647	Infectious and parasitic complications affecting pregnancy	pregnancy complications	0.681836	0.798711	1.03188	0.123061	0.354088	34555	145	34410	188	FALSE	FALSE
rs8070737_T	575.2	Obstruction of bile duct	digestive	0.134538	0.798716	0.979194	0.0824497	0.181725	57353	506	56847	23	FALSE	FALSE
rs11042985_G	564	Functional digestive disorders	digestive	0.816323	0.798728	0.993668	0.0249118	0.411918	44277	3682	40595	176	FALSE	FALSE
rs4237150_C	285	Other anemias	hematopoietic	0.604404	0.79875	0.996334	0.0144058	0.411328	54194	14295	39899	129	FALSE	FALSE
rs10771372_T	444.2	Embolism and thrombosis of abdominal aorta	circulatory system	0.773514	0.798751	0.942982	0.230259	0.19064	50737	63	50674	414	FALSE	FALSE
rs1799884_T	798	Malaise and fatigue	symptoms	0.522047	0.798754	1.00448	0.0175399	0.178556	53507	17139	36368	2	FALSE	FALSE
rs2074090_G	41.2	Streptococcus infection	infectious diseases	0.296919	0.798757	1.01056	0.0411977	0.353791	52473	1325	51148	287	FALSE	FALSE
rs11042985_G	362.6	Peripheral retinal degenerations	sense organs	0.810084	0.798758	1.03641	0.140263	0.412811	56395	105	56290	217	FALSE	FALSE
rs4558932_C	594	Urinary calculus	genitourinary	0.262648	0.798759	1.00824	0.0321738	0.21196	59266	3070	56196	606	FALSE	FALSE
rs144155527_T	655	Known or suspected fetal abnormality affecting management of mother	pregnancy complications	0.311615	0.798759	0.967236	0.130664	0.0183558	34594	1901	32693	92	FALSE	FALSE
rs11564710_A	270.3	Disorders of plasma protein metabolism	endocrine/metabolic	0.777712	0.798771	0.986885	0.051784	0.416778	59702	785	58917	127	FALSE	FALSE
rs1125253_T	317.11	Alcoholic liver damage	mental disorders	0.685056	0.798779	1.01761	0.0684846	0.273945	47619	548	47071	339	FALSE	FALSE
rs1125251_T	317.11	Alcoholic liver damage	mental disorders	0.685056	0.798779	1.01761	0.0684846	0.273945	47619	548	47071	339	FALSE	FALSE
rs4887810_A	145	Cancer of mouth	neoplasms	0.329853	0.798779	0.985736	0.0563551	0.326014	61709	756	60953	329	FALSE	FALSE
rs10993460_C	571.51	Cirrhosis of liver without mention of alcohol	digestive	0.220975	0.798782	0.985803	0.0560886	0.0880561	48753	2113	46640	35	FALSE	FALSE
rs2924447_A	367.8	Hypermetropia	sense organs	0.662727	0.798783	0.973043	0.107197	0.141311	57384	381	57003	563	FALSE	FALSE
rs11989843_G	362.1	Retinopathy of prematurity	sense organs	0.830898	0.798784	0.955249	0.179599	0.195761	56173	102	56071	447	FALSE	FALSE
rs11263762_A	287.32	Secondary thrombocytopenia	hematopoietic	0.921165	0.798785	1.01483	0.0577455	0.409051	48258	625	47633	76	FALSE	FALSE
rs11042985_G	38.3	Bacteremia	infectious diseases	0.720916	0.798802	0.992093	0.0311433	0.412392	53471	2253	51218	212	FALSE	FALSE
rs10116772_A	286.81	Primary hypercoagulable state	hematopoietic	0.258772	0.798814	1.01649	0.0641676	0.409593	48171	509	47662	43	FALSE	FALSE
rs72727388_C	535.9	Gastritis and duodenitis, NOS	digestive	0.852684	0.798815	0.979507	0.0812386	0.272376	53382	392	52990	669	FALSE	FALSE
rs3802113_G	333.4	Torsion dystonia	neurological	0.32771	0.798819	0.976042	0.0951436	0.165649	47513	412	47101	44	FALSE	FALSE
rs10842991_T	586.12	Vesicoureteral reflux	genitourinary	0.487984	0.798821	1.02915	0.112721	0.191686	45838	262	45576	426	FALSE	FALSE
rs867635_T	258.1	Postablative ovarian failure	endocrine/metabolic	0.346635	0.798821	1.09981	0.373287	0.0764062	30063	47	30016	11	FALSE	FALSE
rs1848068_T	327.71	Restless legs syndrome	neurological	0.18246	0.798822	0.9883	0.0461755	0.336016	47462	1101	46361	24	FALSE	FALSE
rs1411435_G	442.8	Aneurysm of other specified artery	circulatory system	0.0512549	0.798826	1.04529	0.173808	0.0954171	51212	188	51024	51	FALSE	FALSE
rs4513637_G	365.2	Primary angle-closure glaucoma	sense organs	0.142109	0.798826	1.03404	0.131354	0.176401	56618	201	56417	563	FALSE	FALSE
rs76369685_A	473.4	Voice disturbance	respiratory	0.715783	0.798828	1.01966	0.0763917	0.0590021	43490	1578	41912	300	FALSE	FALSE
rs12593201_A	756.5	Congenital osteodystrophies	congenital anomalies	0.622758	0.798835	1.05141	0.196704	0.26709	61002	65	60937	12	FALSE	FALSE
rs6438788_G	189.4	Malignant neoplasm of other urinary organs	neoplasms	0.11148	0.798843	0.981406	0.073649	0.462498	61423	378	61045	74	FALSE	FALSE
rs11075255_A	290.2	Delirium due to conditions classified elsewhere	mental disorders	0.893786	0.79885	0.986128	0.0548165	0.402709	49984	706	49278	266	FALSE	FALSE
rs10734253_G	172.21	Basal cell carcinoma	neoplasms	0.22815	0.798855	0.990316	0.0381852	0.438115	54076	1489	52587	116	FALSE	FALSE
rs28582094_G	963.1	Antineoplastic and immunosuppressive drugs causing adverse effects	injuries & poisonings	0.561894	0.798859	1.01247	0.0486468	0.267462	47474	1106	46368	36	FALSE	FALSE
rs2074090_G	601.8	Other inflammatory disorders of male genital organs	genitourinary	0.295059	0.79886	0.953247	0.187899	0.350635	20624	64	20560	107	FALSE	FALSE
rs6867984_A	446.5	Giant cell arteritis	circulatory system	0.0795399	0.79886	1.05517	0.210741	0.107747	51180	118	51062	10	FALSE	FALSE
rs10771372_T	586.12	Vesicoureteral reflux	genitourinary	0.479346	0.798866	1.02914	0.112727	0.191638	45873	262	45611	391	FALSE	FALSE
rs1848067_T	550	Abdominal hernia	digestive	0.28587	0.798867	1.00564	0.0220659	0.361226	59244	5001	54243	56	FALSE	FALSE
rs6031558_C	759.1	Anomalies of endocrine glands, congenital	congenital anomalies	0.90897	0.798867	0.923738	0.311315	0.328176	60597	24	60573	26	FALSE	FALSE
rs16860758_G	327.71	Restless legs syndrome	neurological	0.205562	0.798877	0.985595	0.0569462	0.185179	46995	1084	45911	525	FALSE	FALSE
rs2523507_G	595	Hydronephrosis	genitourinary	0.956758	0.798878	0.989091	0.0430503	0.260394	58183	1436	56747	9	FALSE	FALSE
rs6688365_C	788	Syncope and collapse	symptoms	0.271141	0.798879	0.994038	0.0234672	0.438141	59813	4031	55782	329	FALSE	FALSE
rs10133035_T	286.6	Defibrination syndrome	hematopoietic	0.630362	0.798881	0.95985	0.16083	0.35412	47474	86	47388	328	FALSE	FALSE
rs8121252_T	242.31	Thyrotoxic exophthalmos	endocrine/metabolic	0.42557	0.798885	0.922787	0.315384	0.341278	49171	23	49148	170	FALSE	FALSE
rs777355_A	217.1	Nevus, non-neoplastic	neoplasms	0.157639	0.798888	1.02098	0.0815011	0.481902	55586	307	55279	293	FALSE	FALSE
rs16860758_G	526	Diseases of the jaws	digestive	0.337566	0.798892	1.01701	0.0661947	0.184045	57812	765	57047	616	FALSE	FALSE
rs12593201_A	756	Other congenital musculoskeletal anomalies	congenital anomalies	0.636141	0.798893	0.980008	0.0792619	0.267051	61361	424	60937	12	FALSE	FALSE
rs12746673_C	732.7	Osteochondritis dissecans	musculoskeletal	0.31666	0.798898	1.05727	0.21858	0.208133	48988	62	48926	795	FALSE	FALSE
rs78028320_A	255.11	Cushing's syndrome	endocrine/metabolic	0.528324	0.798899	1.04392	0.168729	0.188306	53397	112	53285	298	FALSE	FALSE
rs1411435_G	327.7	Sleep related movement disorders	neurological	0.0578649	0.798902	1.01769	0.0688317	0.0960698	47606	1267	46339	51	FALSE	FALSE
rs34351_C	830	Dislocation	injuries & poisonings	0.646746	0.798905	1.0091	0.0355567	0.330359	60286	1864	58422	90	FALSE	FALSE
rs62405452_A	592.1	Cystitis	genitourinary	0.0930688	0.798914	1.01711	0.0666115	0.106883	47131	1253	45878	10	FALSE	FALSE
rs62405453_A	592.1	Cystitis	genitourinary	0.0930688	0.798914	1.01711	0.0666115	0.106883	47131	1253	45878	10	FALSE	FALSE
rs62405454_C	592.1	Cystitis	genitourinary	0.0930688	0.798914	1.01711	0.0666115	0.106883	47131	1253	45878	10	FALSE	FALSE
rs11263762_A	593.1	Gross hematuria	genitourinary	0.81493	0.798914	0.986743	0.052386	0.411067	46591	778	45813	82	FALSE	FALSE
rs62432360_C	586.12	Vesicoureteral reflux	genitourinary	0.477696	0.798915	0.970488	0.117589	0.17917	45602	261	45341	667	FALSE	FALSE
rs3087948_T	227.1	Benign neoplasm of adrenal gland	neoplasms	0.909767	0.798918	1.03445	0.132958	0.187927	61303	183	61120	77	FALSE	FALSE
rs6790843_A	426.9	Cardiac pacemaker/device in situ	circulatory system	0.0948161	0.798918	1.00771	0.0301425	0.374538	40287	2837	37450	42	FALSE	FALSE
rs6483215_A	282.9	Other hereditary hemolytic anemias	hematopoietic	0.48526	0.798934	0.962014	0.152031	0.236294	40073	125	39948	49	FALSE	FALSE
rs4984980_A	425	Cardiomyopathy	circulatory system	0.731677	0.798936	0.990997	0.0355031	0.188848	59074	2854	56220	653	FALSE	FALSE
rs777355_A	264.1	Short stature	endocrine/metabolic	0.211983	0.798937	0.984254	0.0623092	0.482242	43727	595	43132	235	FALSE	FALSE
rs117252445_A	371.2	Conjunctivitis, noninfectious	sense organs	0.647259	0.798938	1.02393	0.0928463	0.0557661	55150	1110	54040	105	FALSE	FALSE
rs11042984_C	202.21	Nodular lymphoma	neoplasms	0.685905	0.798941	1.03648	0.14067	0.413575	59913	104	59809	264	FALSE	FALSE
rs7405696_C	740.3	Osteoarthrosis involving more than one site, but not specified as generalized	musculoskeletal	0.580451	0.798941	0.969101	0.123221	0.40648	47380	141	47239	402	FALSE	FALSE
rs2523506_T	528.4	Cysts of oral soft tissues	digestive	0.450776	0.798949	0.900708	0.410564	0.161067	58575	24	58551	24	FALSE	FALSE
rs7531911_G	446.6	Polyarteritis nodosa	circulatory system	0.492102	0.798958	1.05151	0.197206	0.294824	51105	61	51044	27	FALSE	FALSE
rs112412537_A	585.3	Chronic renal failure [CKD]	genitourinary	0.867982	0.798977	1.01377	0.0537091	0.0391795	50945	5550	45395	674	FALSE	FALSE
rs2380949_G	623	Hypertrophy of female genital organs	genitourinary	0.331319	0.798977	1.05779	0.220622	0.0944363	34060	117	33943	36	FALSE	FALSE
rs2285676_G	756.3	Congenital anomalies of muscle, tendon, fascia, and connective tissue	congenital anomalies	0.578913	0.798982	1.03993	0.153759	0.376666	61013	90	60923	26	FALSE	FALSE
rs11075256_G	836	Traumatic arthropathy	injuries & poisonings	0.217735	0.798989	0.967503	0.129731	0.295517	58560	145	58415	89	FALSE	FALSE
rs1411435_G	165	Cancer within the respiratory system	neoplasms	0.164072	0.798994	1.01277	0.0498232	0.0956216	62397	2467	59930	70	FALSE	FALSE
rs6485473_G	797.1	Cardiogenic shock	symptoms	0.29309	0.799	0.98309	0.0669759	0.316211	60836	525	60311	70	FALSE	FALSE
rs6103716_C	671	Venous/cerebrovascular complications embolism in pregnancy and the puerperium	pregnancy complications	0.209997	0.799006	0.960755	0.15723	0.315173	35076	95	34981	44	FALSE	FALSE
rs1905505_A	370.3	Keratoconjunctivitis	sense organs	0.796779	0.799009	1.01771	0.0689475	0.288931	54359	523	53836	310	FALSE	FALSE
rs11890449_T	155.1	Malignant neoplasm of liver, primary	neoplasms	0.980005	0.79901	1.03636	0.140269	0.0515227	55461	501	54960	47	FALSE	FALSE
rs1510148_T	444.1	Arterial embolism and thrombosis of lower extremity artery	circulatory system	0.642581	0.799014	0.96999	0.119664	0.26108	51038	185	50853	229	FALSE	FALSE
rs11650000_A	216	Benign neoplasm of skin	neoplasms	0.109864	0.799015	0.993663	0.0249688	0.453093	58883	3506	55377	197	FALSE	FALSE
rs4660895_T	433.3	Cerebral ischemia	circulatory system	0.408715	0.799018	1.00769	0.0300825	0.294871	55392	2978	52414	32	FALSE	FALSE
rs10937714_C	803.3	Fracture of clavicle or scapula	injuries & poisonings	0.225446	0.799028	0.977576	0.089077	0.212631	50677	383	50294	561	FALSE	FALSE
rs28582094_G	198.1	Secondary malignancy of lymph nodes	neoplasms	0.361992	0.799028	1.00744	0.0291255	0.267703	48382	3347	45035	34	FALSE	FALSE
rs4513637_G	296.2	Depression	mental disorders	0.303842	0.799035	1.00538	0.0210635	0.176448	46226	10331	35895	453	FALSE	FALSE
rs72727388_C	331.9	Cerebral degeneration, unspecified	neurological	0.450688	0.799039	1.02717	0.105312	0.272675	46814	228	46586	597	FALSE	FALSE
rs6790843_A	526.1	Cysts of the jaws	digestive	0.174985	0.799039	1.08034	0.303531	0.374119	57590	23	57567	56	FALSE	FALSE
rs2908296_T	509.1	Respiratory failure	respiratory	0.299358	0.79904	0.9925	0.0295687	0.1523	48247	5141	43106	48	FALSE	FALSE
rs62405452_A	446.5	Giant cell arteritis	circulatory system	0.0830426	0.799043	1.05512	0.210743	0.107755	51181	118	51063	9	FALSE	FALSE
rs62405453_A	446.5	Giant cell arteritis	circulatory system	0.0830426	0.799043	1.05512	0.210743	0.107755	51181	118	51063	9	FALSE	FALSE
rs62405454_C	446.5	Giant cell arteritis	circulatory system	0.0830426	0.799043	1.05512	0.210743	0.107755	51181	118	51063	9	FALSE	FALSE
rs6136447_G	317	Alcohol-related disorders	mental disorders	0.326617	0.799047	1.01285	0.0501381	0.139458	49011	1751	47260	146	FALSE	FALSE
rs12531914_A	149	Cancer of larynx, pharynx, nasal cavities	neoplasms	0.9043	0.79905	1.01247	0.0486848	0.269089	62247	1103	61144	130	FALSE	FALSE
rs2380950_G	79.1	Varicella infection	infectious diseases	0.555325	0.799055	1.10741	0.400783	0.0952175	49597	33	49564	28	FALSE	FALSE
rs11263762_A	365.1	Open-angle glaucoma	sense organs	0.639324	0.799067	0.988612	0.0449938	0.410344	57944	1065	56879	89	FALSE	FALSE
rs62405452_A	287.32	Secondary thrombocytopenia	hematopoietic	0.008608	0.799068	0.976485	0.0934801	0.106376	48319	626	47693	10	FALSE	FALSE
rs62405453_A	287.32	Secondary thrombocytopenia	hematopoietic	0.008608	0.799068	0.976485	0.0934801	0.106376	48319	626	47693	10	FALSE	FALSE
rs62405454_C	287.32	Secondary thrombocytopenia	hematopoietic	0.008608	0.799068	0.976485	0.0934801	0.106376	48319	626	47693	10	FALSE	FALSE
rs35533056_A	257.1	Testicular hypofunction	endocrine/metabolic	0.567616	0.799069	0.987457	0.0495848	0.383833	24327	908	23419	122	FALSE	FALSE
rs3087948_T	259	Other endocrine disorders	endocrine/metabolic	0.919665	0.79907	0.979264	0.0823192	0.187582	53995	502	53493	68	FALSE	FALSE
rs28582094_G	394.2	Mitral valve disease	circulatory system	0.72577	0.799071	0.979101	0.0829702	0.267067	50785	381	50404	39	FALSE	FALSE
rs5210_A	732.7	Osteochondritis dissecans	musculoskeletal	0.183443	0.799076	0.953957	0.185181	0.37638	49725	63	49662	23	FALSE	FALSE
rs72650616_A	277	Other disorders of metabolism	endocrine/metabolic	0.0605039	0.799079	0.981028	0.0752515	0.10703	60039	959	59080	103	FALSE	FALSE
rs6885132_G	585.2	Renal failure NOS	genitourinary	0.284413	0.799079	1.01857	0.0723046	0.100013	46999	1092	45907	75	FALSE	FALSE
rs2908296_T	726.1	Enthesopathy	musculoskeletal	0.419266	0.799086	1.00935	0.0365628	0.154621	50032	3175	46857	56	FALSE	FALSE
rs10814915_T	455	Hemorrhoids	circulatory system	0.718902	0.799091	0.991794	0.0323742	0.426501	46783	2081	44702	87	FALSE	FALSE
rs11002898_A	444	Arterial embolism and thrombosis	circulatory system	0.417164	0.799092	0.981514	0.0733084	0.251735	51451	505	50946	127	FALSE	FALSE
rs56149656_G	364.5	Corneal dystrophy	sense organs	0.381564	0.799094	1.04642	0.178288	0.106392	57044	166	56878	79	FALSE	FALSE
rs142848532_T	379	Other disorders of eye	sense organs	0.452928	0.799101	0.981753	0.0723573	0.0471384	55634	2304	53330	922	FALSE	FALSE
rs4400674_A	737.1	Kyphosis (acquired)	musculoskeletal	0.676555	0.799111	1.02295	0.0891736	0.385157	54618	266	54352	1	FALSE	FALSE
rs2894536_C	626.13	Irregular menstrual cycle	genitourinary	0.592225	0.799116	1.01639	0.0638848	0.159313	24681	953	23728	151	FALSE	FALSE
rs4930046_A	559	Ileostomy status	digestive	0.195375	0.799116	1.01373	0.0535699	0.48152	41018	714	40304	473	FALSE	FALSE
rs6867984_A	636.1	Threatened premature labor	pregnancy complications	0.640304	0.799117	1.02899	0.11229	0.10425	33084	427	32657	8	FALSE	FALSE
rs11989843_G	496	Chronic airway obstruction	respiratory	0.947743	0.799118	0.993275	0.0265146	0.195311	52949	5298	47651	429	FALSE	FALSE
rs6899342_G	715.1	Sacroiliitis NEC	musculoskeletal	0.863638	0.799121	1.01803	0.0702248	0.248394	53719	549	53170	91	FALSE	FALSE
rs10464106_C	158	Neoplasm of unspecified nature of digestive system	neoplasms	0.0792025	0.799125	0.971241	0.114669	0.106814	55414	413	55001	2	FALSE	FALSE
rs7531911_G	228	Hemangioma and lymphangioma, any site	neoplasms	0.119763	0.799127	1.01263	0.049304	0.294609	61568	1010	60558	37	FALSE	FALSE
rs2924447_A	735.3	Hallux valgus (Bunion)	musculoskeletal	0.693551	0.799127	0.976974	0.0915419	0.141419	54349	512	53837	544	FALSE	FALSE
rs12531914_A	362.1	Retinopathy of prematurity	sense organs	0.761529	0.799138	1.04076	0.157006	0.269228	56480	103	56377	121	FALSE	FALSE
rs1848067_T	871	Open wounds of extremities	injuries & poisonings	0.70225	0.799141	1.00956	0.0373967	0.360925	57210	1594	55616	54	FALSE	FALSE
rs1250590_A	509.8	Dependence on respirator [Ventilator] or supplemental oxygen	respiratory	0.959613	0.799157	0.98996	0.0396591	0.472818	43779	1327	42452	748	FALSE	FALSE
rs72727388_C	250.2	Type 2 diabetes	endocrine/metabolic	0.611906	0.799157	1.00495	0.0194111	0.273435	53307	9853	43454	650	FALSE	FALSE
rs1250590_A	337.1	Peripheral autonomic neuropathy	neurological	0.918742	0.799165	1.03266	0.126328	0.472954	46513	126	46387	798	FALSE	FALSE
rs10766394_G	732.7	Osteochondritis dissecans	musculoskeletal	0.135136	0.799169	0.953984	0.185156	0.376215	49675	63	49612	78	FALSE	FALSE
rs11564710_A	264.9	Lack of normal physiological development, unspecified	endocrine/metabolic	0.761151	0.79917	1.01403	0.0547777	0.417043	44083	812	43271	88	FALSE	FALSE
rs7632381_C	255.1	Adrenal hyperfunction	endocrine/metabolic	0.259939	0.799173	1.02318	0.0900833	0.436446	53805	252	53553	9	FALSE	FALSE
rs10993460_C	842	Other sprains and strains	injuries & poisonings	0.714743	0.799177	0.950084	0.201268	0.0882081	55114	158	54956	41	FALSE	FALSE
rs2564929_T	189	Cancer of urinary organs (incl. kidney and bladder)	neoplasms	0.424756	0.799178	1.00967	0.0378259	0.328289	62771	1668	61103	16	FALSE	FALSE
rs2924447_A	851	Complications of transplants and reattached limbs	injuries & poisonings	0.847638	0.799182	0.979285	0.0822821	0.141072	53930	624	53306	540	FALSE	FALSE
rs724016_G	371	Inflammation of the eye	sense organs	0.350435	0.799187	1.0079	0.0309165	0.435038	56402	2275	54127	15	FALSE	FALSE
rs76369685_A	872	Traumatic amputation	injuries & poisonings	0.597838	0.799187	1.06231	0.237612	0.0588548	55450	149	55301	379	FALSE	FALSE
rs6483215_A	599.2	Retention of urine	genitourinary	0.832758	0.799201	1.0091	0.0356082	0.236559	47244	2349	44895	54	FALSE	FALSE
rs4433533_G	560	Intestinal obstruction without mention of hernia	digestive	0.149731	0.799204	0.990922	0.0358517	0.215666	43201	2462	40739	15	FALSE	FALSE
rs6438788_G	425.2	Secondary/extrinsic cardiomyopathies	circulatory system	0.625541	0.799208	1.0122	0.0476667	0.462629	57652	918	56734	66	FALSE	FALSE
rs6688365_C	586.12	Vesicoureteral reflux	genitourinary	0.241888	0.799213	0.977589	0.0891097	0.437144	46002	263	45739	257	FALSE	FALSE
rs34506303_G	565	Anal and rectal conditions	digestive	0.383415	0.799217	1.0114	0.0445732	0.158523	52595	1952	50643	905	FALSE	FALSE
rs5210_A	504.1	Idiopathic fibrosing alveolitis	respiratory	0.0909456	0.799219	1.02318	0.0900907	0.376415	43387	265	43122	23	FALSE	FALSE
rs6790843_A	797.1	Cardiogenic shock	symptoms	0.431007	0.799226	0.983671	0.0647305	0.373829	60846	524	60322	61	FALSE	FALSE
rs2523506_T	270.2	Disorders of amino-acid metabolism	endocrine/metabolic	0.694511	0.799228	0.949462	0.203893	0.160767	59104	92	59012	25	FALSE	FALSE
rs1848068_T	528.12	Oral aphthae	digestive	0.010486	0.79923	1.03952	0.152388	0.335559	58635	96	58539	38	FALSE	FALSE
rs3087948_T	245.1	Thyroiditis, acute and subacute	endocrine/metabolic	0.935594	0.799231	1.06138	0.23422	0.187169	49311	59	49252	57	FALSE	FALSE
rs2133705_C	994.1	Systemic inflammatory response syndrome (SIRS)	injuries & poisonings	0.131904	0.799232	1.01202	0.0469662	0.488221	56964	931	56033	960	FALSE	FALSE
rs34506303_G	724.9	Other unspecified back disorders	musculoskeletal	0.610677	0.79924	1.03847	0.148434	0.158911	48653	166	48487	849	FALSE	FALSE
rs2268569_T	376	Disorders of the orbit	sense organs	0.672404	0.799241	1.07989	0.302221	0.081462	54240	68	54172	9	FALSE	FALSE
rs6483215_A	317.1	Alcoholism	mental disorders	0.51699	0.799245	0.987976	0.0475656	0.235503	48613	1272	47341	62	FALSE	FALSE
rs11626787_G	252	Disorders of parathyroid gland	endocrine/metabolic	0.691264	0.799246	1.01303	0.0509029	0.347071	54303	872	53431	140	FALSE	FALSE
rs8121252_T	619.2	Disorders of uterus, NEC	genitourinary	0.0995276	0.799246	0.980445	0.0776513	0.340309	31301	381	30920	106	FALSE	FALSE
rs35533056_A	756	Other congenital musculoskeletal anomalies	congenital anomalies	0.779668	0.799247	1.01843	0.0717999	0.384802	61060	422	60638	322	FALSE	FALSE
rs144155527_T	747	Cardiac and circulatory congenital anomalies	congenital anomalies	0.308905	0.799249	0.974918	0.099882	0.0177423	61266	3154	58112	167	FALSE	FALSE
rs7163757_T	721.1	Spondylosis without myelopathy	musculoskeletal	0.98967	0.799255	0.99378	0.0245346	0.423056	53084	3831	49253	29	FALSE	FALSE
rs8003022_G	728.71	Contracture of palmar fascia [Dupuytren's disease]	musculoskeletal	0.927728	0.799257	0.97046	0.117907	0.392933	47022	153	46869	37	FALSE	FALSE
rs2133705_C	362.31	Separation of retinal layers	sense organs	0.235497	0.799258	0.952492	0.191397	0.48808	55661	55	55606	927	FALSE	FALSE
rs28582094_G	819	Skull and face fracture and other intercranial injury	injuries & poisonings	0.559776	0.799258	1.01428	0.0557405	0.267156	61642	832	60810	45	FALSE	FALSE
rs10814915_T	288	Diseases of white blood cells	hematopoietic	0.806142	0.799261	0.994543	0.0215164	0.426539	50510	4969	45541	101	FALSE	FALSE
rs72650616_A	270.21	Disorders of urea cycle metabolism	endocrine/metabolic	0.0827001	0.799262	1.07513	0.284859	0.107162	59004	61	58943	101	FALSE	FALSE
rs2941257_T	613.1	Inflammatory disease of breast	genitourinary	0.882102	0.799273	1.02717	0.105422	0.261154	59419	229	59190	254	FALSE	FALSE
rs76177300_A	580.32	Nephritis and nephropathy with pathological lesion	genitourinary	0.998886	0.79929	1.04848	0.186193	0.0459521	45678	313	45365	653	FALSE	FALSE
rs925095_T	277.5	Other disorders of lipoid metabolism	endocrine/metabolic	0.929195	0.799297	1.02508	0.0974311	0.381568	59228	222	59006	174	FALSE	FALSE
rs3213571_C	962.1	Adrenal cortical steroids causing adverse effects in therapeutic use	injuries & poisonings	0.81418	0.7993	1.04912	0.188608	0.0842566	46483	178	46305	99	FALSE	FALSE
rs3087948_T	727.4	Ganglion and cyst of synovium, tendon, and bursa	musculoskeletal	0.978102	0.799304	0.980432	0.0777258	0.187456	47411	562	46849	57	FALSE	FALSE
rs28582094_G	194	Cancer of other endocrine glands	neoplasms	0.411651	0.799308	0.964451	0.142369	0.26719	61286	129	61157	44	FALSE	FALSE
rs4513637_G	250.6	Polyneuropathy in diabetes	endocrine/metabolic	0.00179704	0.79931	0.988215	0.0466288	0.177667	45332	1793	43539	454	FALSE	FALSE
rs2133705_C	204.21	Myeloid leukemia, acute	neoplasms	0.374096	0.79931	1.01452	0.0566826	0.488411	59753	636	59117	998	FALSE	FALSE
rs2268570_G	965.1	Opiates and related narcotics causing adverse effects in therapeutic use	injuries & poisonings	0.904532	0.799313	0.989853	0.0401156	0.419584	47478	1318	46160	255	FALSE	FALSE
rs2380950_G	260.2	severe protein-calorie malnutrition	endocrine/metabolic	0.213773	0.799318	0.985273	0.0583585	0.0950593	45156	1825	43331	23	FALSE	FALSE
rs10766395_C	704.2	Hirsutism	dermatologic	0.388138	0.799322	0.971111	0.11531	0.381038	57678	164	57514	511	FALSE	FALSE
rs6026592_A	695.4	Lupus (localized and systemic)	dermatologic	0.541862	0.799334	0.987815	0.0482273	0.380182	52346	949	51397	129	FALSE	FALSE
rs4558932_C	497	Bronchitis	respiratory	0.475608	0.799335	0.98252	0.0693705	0.211475	48216	641	47575	472	FALSE	FALSE
rs7531911_G	349	Other and unspecified disorders of the nervous system	neurological	0.459766	0.799336	0.981563	0.0732029	0.295853	47571	458	47113	32	FALSE	FALSE
rs11002898_A	394.3	Aortic valve disease	circulatory system	0.486308	0.799343	0.924732	0.307836	0.250953	50344	29	50315	126	FALSE	FALSE
rs112412537_A	204.1	Lymphoid leukemia	neoplasms	0.916601	0.79935	1.05022	0.192769	0.0392757	59668	341	59327	771	FALSE	FALSE
rs7946714_C	367.1	Myopia	sense organs	0.303525	0.799353	0.989061	0.0432721	0.215346	59149	1663	57486	59	FALSE	FALSE
rs4775238_A	780	Hypothermia/Chills	symptoms	0.261732	0.79936	0.971164	0.115116	0.416078	62469	156	62313	265	FALSE	FALSE
rs55754152_A	854	Complications of cardiac/vascular device, implant, and graft	injuries & poisonings	0.975651	0.799374	0.975708	0.0967592	0.0511007	54921	1133	53788	34	FALSE	FALSE
rs1250542_A	242.1	Graves' disease	endocrine/metabolic	0.944267	0.799375	0.982771	0.0683793	0.373325	49639	466	49173	144	FALSE	FALSE
rs6136447_G	686.1	Carbuncle and furuncle	dermatologic	0.429209	0.799378	1.03326	0.12875	0.139435	51820	248	51572	159	FALSE	FALSE
rs2523506_T	561	Symptoms involving digestive system	digestive	0.350641	0.799379	0.99208	0.0312878	0.159893	44980	4251	40729	22	FALSE	FALSE
rs10771372_T	70.9	Hepatitis NOS	infectious diseases	0.14017	0.799382	1.02234	0.0869198	0.19057	49617	428	49189	424	FALSE	FALSE
rs11650000_A	509.8	Dependence on respirator [Ventilator] or supplemental oxygen	respiratory	0.353827	0.799385	1.01009	0.0395183	0.452682	44349	1344	43005	150	FALSE	FALSE
rs1848068_T	285.21	Anemia in chronic kidney disease	hematopoietic	0.128732	0.799386	0.989399	0.0419362	0.334947	41311	1348	39963	29	FALSE	FALSE
rs9489217_C	380.4	Impacted cerumen	sense organs	0.906759	0.799389	0.990849	0.0361751	0.450808	60081	1601	58480	20	FALSE	FALSE
rs6031558_C	264	Lack of normal physiological development	endocrine/metabolic	0.93806	0.799391	0.989977	0.0396373	0.328443	45361	2028	43333	20	FALSE	FALSE
rs2971670_T	560.1	Paralytic ileus	digestive	0.278497	0.799402	1.01484	0.0579661	0.179995	41754	1031	40723	32	FALSE	FALSE
rs13136239_A	619.2	Disorders of uterus, NEC	genitourinary	0.688047	0.799404	0.980038	0.0793486	0.331879	31055	377	30678	358	FALSE	FALSE
rs2380949_G	681.2	Cellulitis and abscess of face/neck	dermatologic	0.571809	0.799408	1.02948	0.114336	0.0955365	52111	439	51672	53	FALSE	FALSE
rs234866_A	112	Candidiasis	infectious diseases	0.858818	0.799408	1.00848	0.0332409	0.307649	55669	2223	53446	137	FALSE	FALSE
rs79896666_C	456	Chronic venous insufficiency [CVI]	circulatory system	0.152917	0.799417	0.970525	0.117741	0.0569574	45376	694	44682	101	FALSE	FALSE
rs78551082_T	456	Chronic venous insufficiency [CVI]	circulatory system	0.152917	0.799417	0.970525	0.117741	0.0569574	45376	694	44682	101	FALSE	FALSE
rs74628648_T	456	Chronic venous insufficiency [CVI]	circulatory system	0.152917	0.799417	0.970525	0.117741	0.0569574	45376	694	44682	101	FALSE	FALSE
rs11075255_A	871.1	Open wound of hand except finger(s)	injuries & poisonings	0.884761	0.799426	0.975888	0.0960565	0.402486	55623	227	55396	286	FALSE	FALSE
rs7531911_G	535	Gastritis and duodenitis	digestive	0.0611058	0.799429	1.01009	0.0394961	0.294828	55178	1591	53587	34	FALSE	FALSE
rs72979712_T	110.12	Althete's foot	infectious diseases	0.386565	0.799432	1.04615	0.177576	0.0522976	53817	303	53514	61	FALSE	FALSE
rs2074090_G	703	Diseases of nail, NOS	dermatologic	0.36616	0.799432	1.01814	0.0707615	0.353712	58142	442	57700	318	FALSE	FALSE
rs16860758_G	724.9	Other unspecified back disorders	musculoskeletal	0.561376	0.799436	1.03597	0.139075	0.185427	48952	168	48784	531	FALSE	FALSE
rs4984980_A	371.3	Inflammation of eyelids	sense organs	0.704533	0.799438	1.01619	0.0632064	0.188992	54415	834	53581	595	FALSE	FALSE
rs1125253_T	277.6	Other deficiencies of circulating enzymes	endocrine/metabolic	0.281734	0.799442	1.08093	0.306291	0.27439	58805	26	58779	407	FALSE	FALSE
rs1125251_T	277.6	Other deficiencies of circulating enzymes	endocrine/metabolic	0.281734	0.799442	1.08093	0.306291	0.27439	58805	26	58779	407	FALSE	FALSE
rs1411435_G	401.3	Other hypertensive complications	circulatory system	0.110315	0.799442	0.983975	0.0635835	0.0959843	33344	1601	31743	32	FALSE	FALSE
rs1799884_T	611.11	Mammographic microcalcification	genitourinary	0.298268	0.799443	1.02175	0.084684	0.177983	56056	481	55575	1	FALSE	FALSE
rs6438788_G	626.8	Infertility, female	genitourinary	0.330698	0.799445	1.02812	0.109154	0.465073	24007	169	23838	31	FALSE	FALSE
rs34351_C	368.2	Diplopia and disorders of binocular vision	sense organs	0.691232	0.799454	1.01613	0.0629903	0.330446	58303	578	57725	80	FALSE	FALSE
rs1971152_C	586.2	Cyst of kidney, acquired	genitourinary	0.918134	0.799459	0.988914	0.0438805	0.410392	46787	1128	45659	349	FALSE	FALSE
rs1250590_A	510.2	Lung transplant	respiratory	0.866129	0.79946	0.974724	0.100774	0.475589	52538	199	52339	867	FALSE	FALSE
rs11075256_G	596.1	Bladder neck obstruction	genitourinary	0.0242673	0.799462	0.970129	0.119375	0.294998	56519	174	56345	83	FALSE	FALSE
rs72648855_T	275.6	Hypercalcemia	endocrine/metabolic	0.499766	0.79947	0.980948	0.0757208	0.107161	56457	967	55490	20	FALSE	FALSE
rs72650615_C	275.6	Hypercalcemia	endocrine/metabolic	0.499766	0.79947	0.980948	0.0757208	0.107161	56457	967	55490	20	FALSE	FALSE
rs6867984_A	270.21	Disorders of urea cycle metabolism	endocrine/metabolic	0.0903967	0.799472	1.07505	0.284877	0.107149	59086	61	59025	14	FALSE	FALSE
rs11075256_G	747.1	Cardiac congenital anomalies	congenital anomalies	0.114089	0.799474	1.00756	0.0296674	0.294987	61084	2904	58180	93	FALSE	FALSE
rs2523504_T	595	Hydronephrosis	genitourinary	0.956719	0.799474	0.989129	0.0430272	0.260573	58191	1437	56754	1	FALSE	FALSE
rs11075256_G	260.2	severe protein-calorie malnutrition	endocrine/metabolic	0.110063	0.799477	0.990532	0.0374498	0.295116	45111	1824	43287	68	FALSE	FALSE
rs2948567_T	709	Diffuse diseases of connective tissue	dermatologic	0.755129	0.799481	1.01111	0.0434871	0.33386	52856	1238	51618	281	FALSE	FALSE
rs72650616_A	695.21	Dermatitis herpetiformis	dermatologic	0.114375	0.799482	0.887396	0.470299	0.10697	52772	26	52746	91	FALSE	FALSE
rs10116772_A	368.3	Anisometropia	sense organs	0.917184	0.799484	0.949544	0.203821	0.409067	57801	50	57751	51	FALSE	FALSE
rs62405452_A	695.21	Dermatitis herpetiformis	dermatologic	0.115714	0.799487	0.887404	0.470277	0.106979	52847	26	52821	11	FALSE	FALSE
rs62405453_A	695.21	Dermatitis herpetiformis	dermatologic	0.115714	0.799487	0.887404	0.470277	0.106979	52847	26	52821	11	FALSE	FALSE
rs62405454_C	695.21	Dermatitis herpetiformis	dermatologic	0.115714	0.799487	0.887404	0.470277	0.106979	52847	26	52821	11	FALSE	FALSE
rs6867984_A	695.21	Dermatitis herpetiformis	dermatologic	0.115714	0.799487	0.887404	0.470277	0.106979	52847	26	52821	11	FALSE	FALSE
rs10039427_A	401.1	Essential hypertension	circulatory system	0.634958	0.79949	0.995267	0.018676	0.185858	57431	25783	31648	234	FALSE	FALSE
rs11708903_G	370	Keratitis	sense organs	0.145303	0.799494	0.987188	0.0507664	0.455351	54873	804	54069	73	FALSE	FALSE
rs62405452_A	636.1	Threatened premature labor	pregnancy complications	0.643125	0.799495	1.02893	0.11229	0.104262	33085	427	32658	7	FALSE	FALSE
rs62405453_A	636.1	Threatened premature labor	pregnancy complications	0.643125	0.799495	1.02893	0.11229	0.104262	33085	427	32658	7	FALSE	FALSE
rs62405454_C	636.1	Threatened premature labor	pregnancy complications	0.643125	0.799495	1.02893	0.11229	0.104262	33085	427	32658	7	FALSE	FALSE
rs28578604_T	556.1	Ulceration of intestine	digestive	0.450058	0.799495	1.02524	0.0981431	0.21925	41008	303	40705	49	FALSE	FALSE
rs2268570_G	286.6	Defibrination syndrome	hematopoietic	0.917384	0.799496	1.03982	0.153731	0.419088	47558	86	47472	242	FALSE	FALSE
rs11263762_A	242	Thyrotoxicosis with or without goiter	endocrine/metabolic	0.596827	0.799502	1.01202	0.0470547	0.408758	50207	959	49248	70	FALSE	FALSE
rs11042984_C	301	Personality disorders	mental disorders	0.515776	0.799504	0.980957	0.0756976	0.415237	36419	369	36050	174	FALSE	FALSE
rs34351_C	270.1	Disturbances of amino-acid transport	endocrine/metabolic	0.743201	0.799504	0.963175	0.147724	0.330619	59062	105	58957	83	FALSE	FALSE
rs7632381_C	241.1	Nontoxic uninodular goiter	endocrine/metabolic	0.563191	0.799509	0.988783	0.0444144	0.436077	50373	1072	49301	9	FALSE	FALSE
rs8003022_G	292.4	Altered mental status	mental disorders	0.927321	0.799512	0.993933	0.0239618	0.39251	53549	4063	49486	46	FALSE	FALSE
rs2380949_G	871.4	Open wound of toe(s)	injuries & poisonings	0.0946601	0.799513	1.10016	0.375851	0.095488	55651	38	55613	60	FALSE	FALSE
rs11085259_T	281	Other deficiency anemia	hematopoietic	0.0723343	0.799517	1.01381	0.0540044	0.179727	41090	1220	39870	126	FALSE	FALSE
rs6031558_C	292.2	Mild cognitive impairment	mental disorders	0.9904	0.79952	1.01662	0.064895	0.327449	50049	543	49506	20	FALSE	FALSE
rs2380949_G	276.14	Hypopotassemia	endocrine/metabolic	0.19823	0.799527	1.00878	0.0344237	0.0951994	46161	5696	40465	46	FALSE	FALSE
rs62405452_A	270.21	Disorders of urea cycle metabolism	endocrine/metabolic	0.087129	0.799533	1.07503	0.284878	0.107156	59087	61	59026	13	FALSE	FALSE
rs62405453_A	270.21	Disorders of urea cycle metabolism	endocrine/metabolic	0.087129	0.799533	1.07503	0.284878	0.107156	59087	61	59026	13	FALSE	FALSE
rs62405454_C	270.21	Disorders of urea cycle metabolism	endocrine/metabolic	0.087129	0.799533	1.07503	0.284878	0.107156	59087	61	59026	13	FALSE	FALSE
rs7632381_C	253.11	Acromegaly and gigantism	endocrine/metabolic	0.271193	0.799539	0.934073	0.268568	0.436397	53582	29	53553	9	FALSE	FALSE
rs11890449_T	270.32	Paraproteinemia	endocrine/metabolic	0.948937	0.799541	1.04035	0.155761	0.0513839	59396	404	58992	49	FALSE	FALSE
rs6026591_A	442.11	Abdominal aortic aneurysm	circulatory system	0.631627	0.799547	1.01449	0.0566722	0.379932	51654	707	50947	133	FALSE	FALSE
rs2268569_T	296	Mood disorders	mental disorders	0.0892619	0.799554	0.993025	0.0275639	0.0822968	48155	11945	36210	8	FALSE	FALSE
rs2894536_C	510	Other diseases of lung	respiratory	0.284121	0.799556	0.992518	0.0295749	0.15919	57601	4788	52813	400	FALSE	FALSE
rs1250095_T	278.11	Morbid obesity	endocrine/metabolic	0.942999	0.799559	1.00846	0.0331641	0.380083	50664	3850	46814	281	FALSE	FALSE
rs6031558_C	599.6	Oliguria and anuria	genitourinary	0.964471	0.799559	1.02653	0.103122	0.327854	45136	211	44925	19	FALSE	FALSE
rs1848068_T	624	Symptoms involving female genital tract	genitourinary	0.598604	0.799565	0.971355	0.114461	0.333636	30875	176	30699	15	FALSE	FALSE
rs12531914_A	446.2	Acute febrile mucocutaneous lymph node syndrome (Kawasaki disease)	circulatory system	0.906474	0.799565	0.922125	0.319303	0.268852	50989	26	50963	110	FALSE	FALSE
rs6485473_G	286.11	Von willebrand's disease	hematopoietic	0.15563	0.799571	1.04038	0.1559	0.315967	47736	94	47642	62	FALSE	FALSE
rs144155527_T	742.2	Pathological, developmental or recurrent dislocation	musculoskeletal	0.357173	0.799572	1.13794	0.50894	0.0180432	51820	99	51721	135	FALSE	FALSE
rs1016565_A	803.21	Colles' fracture	injuries & poisonings	0.514593	0.799578	1.03079	0.119457	0.310256	50887	163	50724	105	FALSE	FALSE
rs62432360_C	204.21	Myeloid leukemia, acute	neoplasms	0.557231	0.799578	0.981407	0.0739209	0.178065	59908	640	59268	828	FALSE	FALSE
rs6483215_A	379.51	Pigmentary iris degeneration	sense organs	0.701857	0.799589	1.09293	0.35	0.236655	54142	22	54120	70	FALSE	FALSE
rs11989843_G	289.8	Polycythemia, secondary	hematopoietic	0.776843	0.799589	0.975586	0.0973557	0.195538	45201	343	44858	370	FALSE	FALSE
rs6688365_C	770	Myalgia and myositis unspecified	symptoms	0.314254	0.799592	1.00659	0.0258816	0.438048	59893	3294	56599	324	FALSE	FALSE
rs117252445_A	751.2	Congenital anomalies of urinary system	congenital anomalies	0.430238	0.799602	0.971406	0.114276	0.0558133	59923	766	59157	106	FALSE	FALSE
rs4775238_A	257	Testicular dysfunction	endocrine/metabolic	0.799548	0.799602	1.01232	0.0482332	0.41774	24368	922	23446	96	FALSE	FALSE
rs8121252_T	441.2	Chronic vascular insufficiency of intestine	circulatory system	0.270293	0.799603	0.959127	0.16439	0.341539	50978	84	50894	187	FALSE	FALSE
rs4558932_C	446.9	Arteritis NOS	circulatory system	0.0659839	0.799612	0.970789	0.116786	0.211909	50793	224	50569	525	FALSE	FALSE
rs3775094_A	526.5	Inflammatory conditions of jaw	digestive	0.990085	0.79962	1.03539	0.136993	0.462941	57422	106	57316	319	FALSE	FALSE
rs7405696_C	377	Disorders of optic nerve and visual pathways	sense organs	0.140831	0.799625	1.01506	0.0588795	0.40928	54343	605	53738	467	FALSE	FALSE
rs16860758_G	573.2	Liver replaced by transplant	digestive	0.112755	0.799639	1.0184	0.0718535	0.184606	46843	657	46186	525	FALSE	FALSE
rs78028320_A	312.3	Impulse control disorder	mental disorders	0.688667	0.799639	0.957872	0.169578	0.188056	57802	118	57684	313	FALSE	FALSE
rs76177300_A	244.4	Hypothyroidism NOS	endocrine/metabolic	0.901654	0.799642	1.01094	0.0428523	0.0462259	56040	7389	48651	813	FALSE	FALSE
rs1971152_C	819	Skull and face fracture and other intercranial injury	injuries & poisonings	0.790733	0.79965	0.987275	0.0504588	0.410571	61244	827	60417	457	FALSE	FALSE
rs2941257_T	627.1	Postmenopausal bleeding	genitourinary	0.803961	0.79965	0.983487	0.0656079	0.259152	24393	626	23767	109	FALSE	FALSE
rs11650000_A	305.2	Eating disorder	mental disorders	0.592529	0.79966	1.01727	0.0674826	0.452853	36556	456	36100	125	FALSE	FALSE
rs28582094_G	320	Meningitis	neurological	0.411716	0.799665	1.02291	0.0892486	0.266817	62303	320	61983	46	FALSE	FALSE
rs10116772_A	524	Dentofacial anomalies, including malocclusion	digestive	0.88282	0.799667	1.0197	0.0768583	0.408788	57920	350	57570	53	FALSE	FALSE
rs10766395_C	703	Diseases of nail, NOS	dermatologic	0.403122	0.799671	0.982316	0.0703059	0.380994	57951	437	57514	515	FALSE	FALSE
rs8121252_T	394.3	Aortic valve disease	circulatory system	0.41529	0.799671	1.07201	0.274014	0.341193	50300	29	50271	178	FALSE	FALSE
rs16969990_T	204.2	Myeloid leukemia	neoplasms	0.914239	0.799674	0.974238	0.102847	0.0694732	60786	767	60019	42	FALSE	FALSE
rs730497_A	367.1	Myopia	sense organs	0.67442	0.799677	1.01174	0.0460125	0.178073	59161	1663	57498	43	FALSE	FALSE
rs7693_T	687.4	Disturbance of skin sensation	dermatologic	0.267026	0.799678	0.993206	0.0268635	0.365018	50855	3251	47604	53	FALSE	FALSE
rs11650000_A	727.7	Contracture of tendon (sheath)	musculoskeletal	0.389438	0.79968	1.02793	0.108544	0.45369	46934	172	46762	150	FALSE	FALSE
rs11564710_A	204	Leukemia	neoplasms	0.681285	0.799681	0.989188	0.0428382	0.41641	61096	1156	59940	128	FALSE	FALSE
rs35498576_C	153.2	Colon cancer	neoplasms	0.545426	0.799683	1.01053	0.0412884	0.281674	52124	1525	50599	115	FALSE	FALSE
rs1364809_C	961.1	Poisoning/allergy of sulfonamides	injuries & poisonings	0.0106696	0.799683	1.03624	0.1403	0.025108	47475	1084	46391	9	FALSE	FALSE
rs6889788_A	226	Benign neoplasm of thyroid glands	neoplasms	0.862748	0.799684	0.960214	0.159992	0.18602	61257	134	61123	74	FALSE	FALSE
rs2133705_C	656.8	Perinatal jaundice	pregnancy complications	0.23473	0.799684	1.02325	0.090577	0.488247	61050	293	60757	1016	FALSE	FALSE
rs4930046_A	346.3	Nonspecific abnormal findings in cerebrospinal fluid	neurological	0.685872	0.799685	0.963523	0.146435	0.481743	46723	95	46628	536	FALSE	FALSE
rs11263762_A	733.6	Costochondritis	musculoskeletal	0.655401	0.799697	0.958733	0.166086	0.409468	49695	76	49619	74	FALSE	FALSE
rs11075255_A	264.9	Lack of normal physiological development, unspecified	endocrine/metabolic	0.903974	0.799703	0.986277	0.0544595	0.402234	43952	810	43142	229	FALSE	FALSE
rs62405452_A	655	Known or suspected fetal abnormality affecting management of mother	pregnancy complications	0.234723	0.799706	0.985863	0.0561153	0.104992	34674	1905	32769	7	FALSE	FALSE
rs62405453_A	655	Known or suspected fetal abnormality affecting management of mother	pregnancy complications	0.234723	0.799706	0.985863	0.0561153	0.104992	34674	1905	32769	7	FALSE	FALSE
rs62405454_C	655	Known or suspected fetal abnormality affecting management of mother	pregnancy complications	0.234723	0.799706	0.985863	0.0561153	0.104992	34674	1905	32769	7	FALSE	FALSE
rs8074454_C	384.4	Perforation of tympanic membrane	sense organs	0.342701	0.799708	0.979349	0.0822451	0.330603	54703	341	54362	18	FALSE	FALSE
rs1905505_A	707.1	Decubitus ulcer	dermatologic	0.913576	0.799709	0.986596	0.0531876	0.289431	60327	887	59440	333	FALSE	FALSE
rs10993460_C	452	Other venous embolism and thrombosis	circulatory system	0.857102	0.799715	1.0107	0.0419511	0.0883134	48594	3854	44740	38	FALSE	FALSE
rs2133705_C	292.3	Memory loss	mental disorders	0.132879	0.799716	0.990745	0.0366475	0.488309	50340	1596	48744	847	FALSE	FALSE
rs72727388_C	642	Hypertension complicating pregnancy, childbirth, and the puerperium	pregnancy complications	0.817633	0.79972	0.983443	0.0658064	0.274199	34774	623	34151	429	FALSE	FALSE
rs3087948_T	614.4	Inflammatory diseases of uterus, except cervix	genitourinary	0.741878	0.79972	1.08216	0.311218	0.189457	31081	33	31048	43	FALSE	FALSE
rs1250095_T	452	Other venous embolism and thrombosis	circulatory system	0.98022	0.799724	0.993741	0.02475	0.377989	48381	3834	44547	266	FALSE	FALSE
rs79896666_C	275.51	Hypocalcemia	endocrine/metabolic	0.416988	0.799731	1.0293	0.113852	0.0568125	56088	706	55382	131	FALSE	FALSE
rs78551082_T	275.51	Hypocalcemia	endocrine/metabolic	0.416988	0.799731	1.0293	0.113852	0.0568125	56088	706	55382	131	FALSE	FALSE
rs74628648_T	275.51	Hypocalcemia	endocrine/metabolic	0.416988	0.799731	1.0293	0.113852	0.0568125	56088	706	55382	131	FALSE	FALSE
rs2523506_T	573	Other disorders of liver	digestive	0.384914	0.799736	0.988143	0.0470169	0.160082	48422	1772	46650	25	FALSE	FALSE
rs1250095_T	360.2	Progressive myopia	sense organs	0.975012	0.799736	0.964007	0.144493	0.378651	56762	102	56660	312	FALSE	FALSE
rs7163757_T	53.1	Herpes zoster with nervous system complications	infectious diseases	0.971122	0.799738	1.02821	0.109658	0.423235	49730	168	49562	28	FALSE	FALSE
rs11650000_A	603	Other disorders of testis	genitourinary	0.310477	0.799739	0.978074	0.0873912	0.453444	19761	270	19491	66	FALSE	FALSE
rs6899342_G	717	Polymyalgia Rheumatica	musculoskeletal	0.909902	0.799745	1.02276	0.0887137	0.248365	63004	347	62657	101	FALSE	FALSE
rs6128461_T	474.1	Acute tonsillitis	respiratory	0.887996	0.799748	0.964325	0.143202	0.379984	42261	106	42155	40	FALSE	FALSE
rs1411435_G	871.4	Open wound of toe(s)	injuries & poisonings	0.0937461	0.799756	1.10006	0.375942	0.0957699	55649	38	55611	61	FALSE	FALSE
rs4513637_G	599.5	Frequency of urination and polyuria	genitourinary	0.211939	0.799762	0.991221	0.0347623	0.175966	47782	3243	44539	465	FALSE	FALSE
rs2523507_G	215	Other benign neoplasm of connective and other soft tissue	neoplasms	0.978143	0.799764	1.02872	0.111649	0.260643	61521	206	61315	9	FALSE	FALSE
rs2948567_T	724.1	Disorders of sacrum	musculoskeletal	0.871573	0.799767	1.02176	0.0848638	0.334222	49346	317	49029	266	FALSE	FALSE
rs6899343_T	411.8	Other chronic ischemic heart disease, unspecified	circulatory system	0.976309	0.799769	0.991736	0.0327158	0.24741	49230	3243	45987	388	FALSE	FALSE
rs35533056_A	31	Diseases due to other mycobacteria	infectious diseases	0.522333	0.79977	0.966092	0.136001	0.385965	51265	116	51149	272	FALSE	FALSE
rs10766394_G	941	Adverse reaction to serum or vaccine	injuries & poisonings	0.34844	0.799772	0.963834	0.14523	0.377747	48780	102	48678	77	FALSE	FALSE
rs144155527_T	530.13	Barrett's esophagus	digestive	0.284204	0.799774	1.06699	0.255656	0.0177036	37563	424	37139	97	FALSE	FALSE
rs6867984_A	287.32	Secondary thrombocytopenia	hematopoietic	0.0122383	0.799775	0.976569	0.0934793	0.106368	48318	626	47692	11	FALSE	FALSE
rs1016565_A	519.8	Other diseases of respiratory system, NEC	respiratory	0.607241	0.799777	0.98092	0.0759528	0.309738	56501	412	56089	125	FALSE	FALSE
rs35498576_C	771	Musculoskeletal symptoms referable to limbs	symptoms	0.433781	0.79978	1.01329	0.0520428	0.280671	55248	939	54309	117	FALSE	FALSE
rs6899342_G	736.6	Unequal leg length (acquired)	musculoskeletal	0.848208	0.799784	1.04636	0.178695	0.247755	54352	83	54269	89	FALSE	FALSE
rs2380949_G	876	Posttraumatic wound infection not elsewhere classified	injuries & poisonings	0.142303	0.799786	1.07733	0.293698	0.0954865	55678	65	55613	60	FALSE	FALSE
rs11708067_G	364.5	Corneal dystrophy	sense organs	0.344365	0.799787	0.967303	0.131073	0.236292	57120	166	56954	3	FALSE	FALSE
rs1848067_T	200	Myeloproliferative disease	neoplasms	0.693368	0.79979	1.01144	0.0448322	0.361043	61109	1104	60005	56	FALSE	FALSE
rs6790843_A	195	Cancer, suspected or other	neoplasms	0.0855113	0.799791	0.99376	0.0246809	0.373838	49040	4023	45017	51	FALSE	FALSE
rs1510148_T	560	Intestinal obstruction without mention of hernia	digestive	0.909373	0.7998	1.00851	0.0334237	0.262155	43028	2445	40583	195	FALSE	FALSE
rs79896666_C	705.1	Dyshidrosis	dermatologic	0.557995	0.799802	1.07024	0.267683	0.0567965	56183	126	56057	127	FALSE	FALSE
rs78551082_T	705.1	Dyshidrosis	dermatologic	0.557995	0.799802	1.07024	0.267683	0.0567965	56183	126	56057	127	FALSE	FALSE
rs74628648_T	705.1	Dyshidrosis	dermatologic	0.557995	0.799802	1.07024	0.267683	0.0567965	56183	126	56057	127	FALSE	FALSE
rs10993460_C	204	Leukemia	neoplasms	0.817811	0.799803	1.01881	0.073483	0.0880742	61170	1157	60013	47	FALSE	FALSE
rs72650616_A	275.6	Hypercalcemia	endocrine/metabolic	0.508875	0.799806	0.980978	0.075731	0.107251	56391	966	55425	90	FALSE	FALSE
rs11708067_G	155.1	Malignant neoplasm of liver, primary	neoplasms	0.264102	0.799813	1.01906	0.0744561	0.235366	55503	501	55002	2	FALSE	FALSE
rs11002898_A	550.1	Inguinal hernia	digestive	0.586316	0.799813	1.01299	0.0508882	0.250937	55235	1073	54162	133	FALSE	FALSE
rs8074454_C	474.2	Chronic tonsillitis and adenoiditis	respiratory	0.716424	0.799836	0.988144	0.0470397	0.331545	43335	1155	42180	14	FALSE	FALSE
rs10766394_G	513.3	Hypoventilation	respiratory	0.0629184	0.799839	1.01516	0.0593337	0.376683	58690	616	58074	95	FALSE	FALSE
rs11263762_A	427.61	Supraventricular premature beats	circulatory system	0.400437	0.799844	0.975657	0.0971954	0.409175	37655	222	37433	62	FALSE	FALSE
rs72648855_T	446.2	Acute febrile mucocutaneous lymph node syndrome (Kawasaki disease)	circulatory system	0.157533	0.799847	1.11753	0.438251	0.107684	51080	26	51054	20	FALSE	FALSE
rs72650615_C	446.2	Acute febrile mucocutaneous lymph node syndrome (Kawasaki disease)	circulatory system	0.157533	0.799847	1.11753	0.438251	0.107684	51080	26	51054	20	FALSE	FALSE
rs11776904_C	347	Cataplexy and narcolepsy	neurological	0.276715	0.799852	0.94633	0.217577	0.158662	46470	83	46387	807	FALSE	FALSE
rs11564710_A	149	Cancer of larynx, pharynx, nasal cavities	neoplasms	0.740756	0.799852	1.01122	0.0440135	0.41639	62247	1107	61140	134	FALSE	FALSE
rs12631733_T	377.3	Optic neuritis/neuropathy	sense organs	0.911532	0.799858	1.03095	0.120218	0.160153	54295	252	54043	147	FALSE	FALSE
rs2285676_G	858	Complication of internal orthopedic device	injuries & poisonings	0.75725	0.799859	1.01264	0.0495483	0.376244	54676	877	53799	20	FALSE	FALSE
rs8121252_T	365.5	Pseudoexfoliation glaucoma	sense organs	0.0289101	0.799865	0.923283	0.314842	0.341786	56790	24	56766	198	FALSE	FALSE
rs3213571_C	276.41	Acidosis	endocrine/metabolic	0.771793	0.799865	0.988022	0.0475306	0.0832494	43688	3280	40408	97	FALSE	FALSE
rs11708903_G	358	Myoneural disorders	neurological	0.0710173	0.799867	0.977618	0.0892895	0.454926	55853	256	55597	81	FALSE	FALSE
rs16860758_G	426	Cardiac conduction disorders	circulatory system	0.689635	0.799869	1.00688	0.0270595	0.185962	42861	5753	37108	470	FALSE	FALSE
rs2894536_C	261	Vitamin deficiency	endocrine/metabolic	0.108624	0.799876	0.993566	0.0254606	0.159732	49968	6908	43060	360	FALSE	FALSE
rs16860758_G	972	Poisoning by agents primarily affecting the cardiovascular system	injuries & poisonings	0.335173	0.799883	1.03535	0.137045	0.185094	46117	177	45940	495	FALSE	FALSE
rs2133705_C	601.8	Other inflammatory disorders of male genital organs	genitourinary	0.723217	0.799891	0.955107	0.1812	0.485056	20409	62	20347	329	FALSE	FALSE
rs7531911_G	509.5	Respiratory arrest	respiratory	0.351447	0.799896	0.952313	0.192763	0.296723	43180	66	43114	31	FALSE	FALSE
rs11650000_A	591	Urinary tract infection	genitourinary	0.0699608	0.799899	0.995583	0.0174641	0.452718	54037	8288	45749	174	FALSE	FALSE
rs13136239_A	339	Other headache syndromes	neurological	0.626433	0.799904	0.991414	0.0340214	0.33188	55960	2059	53901	614	FALSE	FALSE
rs10814915_T	427.8	Sinoatrial node dysfunction (Bradycardia)	circulatory system	0.147368	0.799905	1.00988	0.0387986	0.42712	39023	1596	37427	72	FALSE	FALSE
rs2268570_G	362.27	Drusen (degenerative) of retina	sense organs	0.986648	0.799908	0.973189	0.107221	0.419487	56407	180	56227	282	FALSE	FALSE
rs10116772_A	427.7	Tachycardia NOS	circulatory system	0.174305	0.799908	0.994655	0.0211427	0.410498	42876	5417	37459	36	FALSE	FALSE
rs12746673_C	760	Back pain	symptoms	0.252058	0.799916	1.00479	0.018872	0.208312	55940	11112	44828	884	FALSE	FALSE
rs6485473_G	302	Sexual and gender identity disorders	mental disorders	0.396954	0.799933	0.977319	0.0905272	0.314506	36462	288	36174	45	FALSE	FALSE
rs2239525_G	496.2	Chronic bronchitis	respiratory	0.990419	0.799935	0.989178	0.0429355	0.261163	49494	1470	48024	0	FALSE	FALSE
rs2239526_G	496.2	Chronic bronchitis	respiratory	0.990419	0.799935	0.989178	0.0429355	0.261163	49494	1470	48024	0	FALSE	FALSE
rs7163757_T	289	Other diseases of blood and blood-forming organs	hematopoietic	0.936105	0.799938	0.9883	0.0464406	0.422009	46563	968	45595	26	FALSE	FALSE
rs4701619_C	193	Thyroid cancer	neoplasms	0.879061	0.799938	1.01879	0.0734684	0.186123	61728	616	61112	85	FALSE	FALSE
rs6885132_G	300.11	Generalized anxiety disorder	mental disorders	0.0878585	0.799944	1.01443	0.0565387	0.101375	37953	1804	36149	71	FALSE	FALSE
rs35498576_C	291	Other specified nonpsychotic and/or transient mental disorders	mental disorders	0.382937	0.799946	0.991608	0.0332564	0.280444	51825	2401	49424	109	FALSE	FALSE
rs4812816_A	184	Cancer of other female genital organs	neoplasms	0.185149	0.799947	0.982854	0.0682458	0.21611	30038	673	29365	27	FALSE	FALSE
rs10039427_A	550.6	Incisional hernia	digestive	0.851027	0.799948	0.984879	0.0601236	0.185573	55062	966	54096	212	FALSE	FALSE
rs6885132_G	475.9	Postnasal drip	respiratory	0.0222029	0.799952	0.971789	0.112928	0.0992579	42581	454	42127	66	FALSE	FALSE
rs12493_T	226	Benign neoplasm of thyroid glands	neoplasms	0.860042	0.799953	0.960268	0.159989	0.18601	61252	134	61118	79	FALSE	FALSE
rs1250590_A	509.1	Respiratory failure	respiratory	0.965882	0.799954	0.9946	0.0213665	0.473107	47522	5070	42452	807	FALSE	FALSE
rs234866_A	858	Complication of internal orthopedic device	injuries & poisonings	0.5033	0.799961	1.01333	0.0522409	0.306458	54567	874	53693	135	FALSE	FALSE
rs2268570_G	601.8	Other inflammatory disorders of male genital organs	genitourinary	0.457459	0.799962	0.955279	0.180556	0.416162	20629	64	20565	99	FALSE	FALSE
rs79896666_C	625.1	Dyspareunia	genitourinary	0.714856	0.799963	0.949159	0.20592	0.0560556	30889	237	30652	66	FALSE	FALSE
rs78551082_T	625.1	Dyspareunia	genitourinary	0.714856	0.799963	0.949159	0.20592	0.0560556	30889	237	30652	66	FALSE	FALSE
rs74628648_T	625.1	Dyspareunia	genitourinary	0.714856	0.799963	0.949159	0.20592	0.0560556	30889	237	30652	66	FALSE	FALSE
rs62432360_C	653	Problems associated with amniotic cavity and membranes	pregnancy complications	0.897834	0.799963	0.979568	0.0814682	0.178032	34008	540	33468	472	FALSE	FALSE
rs78028320_A	441	Vascular insufficiency of intestine	circulatory system	0.0992653	0.799964	1.02262	0.0882715	0.187906	51225	418	50807	282	FALSE	FALSE
rs7405696_C	451.2	Phlebitis and thrombophlebitis of lower extremities	circulatory system	0.205809	0.799969	0.975323	0.0986091	0.408043	44635	215	44420	375	FALSE	FALSE
rs8070737_T	726.3	Bursitis	musculoskeletal	0.166384	0.799975	1.01752	0.0685389	0.182859	47616	726	46890	17	FALSE	FALSE
rs1905505_A	253.1	Pituitary hyperfunction	endocrine/metabolic	0.780887	0.799982	0.970725	0.117268	0.287828	53452	181	53271	295	FALSE	FALSE
rs10814915_T	647.1	Infections of genitourinary tract during pregnancy	pregnancy complications	0.907289	0.799983	0.972051	0.11188	0.42417	34696	167	34529	70	FALSE	FALSE
rs11042984_C	379.9	Pain, swelling or discharge of eye	sense organs	0.793791	0.799985	0.975867	0.0964193	0.413217	54187	226	53961	234	FALSE	FALSE
rs8070737_T	656.6	Perinatal disorders of digestive system	pregnancy complications	0.21559	0.799986	0.959269	0.164127	0.181731	61833	135	61698	24	FALSE	FALSE
rs4558932_C	818.2	Subarachnoid hemorrhage (injury)	injuries & poisonings	0.0484505	0.799987	0.962319	0.151597	0.211813	60393	134	60259	613	FALSE	FALSE
rs6031558_C	378.1	Strabismus (not specified as paralytic)	sense organs	0.983979	0.799987	1.01577	0.0617653	0.328041	54769	608	54161	22	FALSE	FALSE
rs11002898_A	573.9	Abnormal serum enzyme levels	digestive	0.27425	0.799993	0.98911	0.0432181	0.25039	48035	1481	46554	124	FALSE	FALSE
rs62432360_C	272	Disorders of lipoid metabolism	endocrine/metabolic	0.820168	0.799996	1.00482	0.0189722	0.178064	57836	18907	38929	800	FALSE	FALSE
rs2380950_G	530.5	Disorders of esophageal motility	digestive	0.635782	0.799997	0.962009	0.152876	0.0961302	37470	259	37211	21	FALSE	FALSE
rs4930046_A	624.9	stress incontinence, female	genitourinary	0.232254	0.799999	1.01269	0.0497615	0.481047	31235	843	30392	343	FALSE	FALSE
rs9901746_A	331	Other cerebral degenerations	neurological	0.455511	0.800005	1.01171	0.045952	0.406658	47669	1006	46663	511	FALSE	FALSE
rs10766395_C	371.9	Chronic inflammatory disorders of orbit	sense organs	0.113796	0.800009	1.08539	0.32343	0.380945	53702	20	53682	480	FALSE	FALSE
rs3802113_G	272.9	Unspecified disorder of lipoid metabolism	endocrine/metabolic	0.74518	0.800013	0.915913	0.346718	0.165331	39445	32	39413	49	FALSE	FALSE
rs76369685_A	626.2	Dysmenorrhea	genitourinary	0.468848	0.800014	1.04035	0.156137	0.0582109	24102	379	23723	153	FALSE	FALSE
rs10842991_T	749.1	Cleft palate	congenital anomalies	0.390573	0.800016	1.05762	0.221152	0.191786	50817	64	50753	457	FALSE	FALSE
rs1364809_C	621	Endometrial hyperplasia	genitourinary	0.138484	0.800016	0.906529	0.387374	0.024674	34125	155	33970	4	FALSE	FALSE
rs11989843_G	772.2	Spasm of muscle	symptoms	0.638608	0.800016	0.988231	0.0467334	0.196088	54677	1503	53174	427	FALSE	FALSE
rs4930046_A	578.2	Blood in stool	digestive	0.0463256	0.800017	1.00789	0.0310323	0.480612	50521	2185	48336	567	FALSE	FALSE
rs234866_A	420.1	Myocarditis	circulatory system	0.372277	0.800019	1.05508	0.211637	0.307289	56717	52	56665	140	FALSE	FALSE
rs112412537_A	348.2	Cerebral edema and compression of brain	neurological	0.637086	0.800023	0.971107	0.11574	0.0390384	47607	1040	46567	621	FALSE	FALSE
rs1250109_C	603.1	Hydrocele	genitourinary	0.41164	0.800026	0.967186	0.131711	0.170927	19757	209	19548	8	FALSE	FALSE
rs35498576_C	562.1	Diverticulosis	digestive	0.701945	0.800031	1.00749	0.0294412	0.280469	44037	3365	40672	93	FALSE	FALSE
rs1250109_C	212	Benign neoplasm of respiratory and intrathoracic organs	neoplasms	0.386284	0.800032	1.03335	0.129497	0.172422	63072	208	62864	21	FALSE	FALSE
rs10464106_C	624.9	stress incontinence, female	genitourinary	0.704774	0.800033	1.0206	0.0805071	0.105376	31568	854	30714	0	FALSE	FALSE
rs1510148_T	686.1	Carbuncle and furuncle	dermatologic	0.794189	0.800038	1.02609	0.101694	0.261878	51755	246	51509	225	FALSE	FALSE
rs11564710_A	649	Other conditions or status of the mother complicating pregnancy, childbirth, or the puerperium	pregnancy complications	0.749288	0.800048	0.989742	0.0407075	0.417263	34247	1420	32827	78	FALSE	FALSE
rs6483215_A	513.31	Apnea	respiratory	0.770416	0.800053	0.969021	0.124247	0.235649	58288	188	58100	70	FALSE	FALSE
rs8074454_C	604.3	Peyronie's disease	genitourinary	0.623936	0.800056	1.03582	0.138937	0.330639	19671	119	19552	5	FALSE	FALSE
rs13282002_C	241.2	Nontoxic multinodular goiter	endocrine/metabolic	0.789025	0.80007	1.01395	0.0547003	0.157792	50313	1325	48988	344	FALSE	FALSE
rs79896666_C	426.9	Cardiac pacemaker/device in situ	circulatory system	0.690017	0.800074	0.984261	0.0626419	0.0563632	40239	2835	37404	96	FALSE	FALSE
rs78551082_T	426.9	Cardiac pacemaker/device in situ	circulatory system	0.690017	0.800074	0.984261	0.0626419	0.0563632	40239	2835	37404	96	FALSE	FALSE
rs74628648_T	426.9	Cardiac pacemaker/device in situ	circulatory system	0.690017	0.800074	0.984261	0.0626419	0.0563632	40239	2835	37404	96	FALSE	FALSE
rs6889788_A	835	Internal derangement of knee	injuries & poisonings	0.909221	0.800077	1.01431	0.0561199	0.186041	59503	1069	58434	71	FALSE	FALSE
rs3733227_C	295.1	Schizophrenia	mental disorders	0.117562	0.800083	0.976783	0.0927609	0.335974	36479	265	36214	1	FALSE	FALSE
rs11776904_C	331	Other cerebral degenerations	neurological	0.346488	0.800085	0.984433	0.0619545	0.158659	47391	1004	46387	819	FALSE	FALSE
rs1510148_T	539	Bariatric surgery	digestive	0.927522	0.800095	0.987104	0.0512596	0.261186	62844	1049	61795	279	FALSE	FALSE
rs28582094_G	286.13	Congenital factor VIII disorder	hematopoietic	0.267307	0.800105	1.04777	0.184303	0.266918	47745	74	47671	34	FALSE	FALSE
rs16860758_G	736.3	Acquired deformities of hip	musculoskeletal	0.528093	0.800108	0.927262	0.29825	0.184354	53842	40	53802	581	FALSE	FALSE
rs13282002_C	276.6	Fluid overload	endocrine/metabolic	0.0978179	0.800111	1.00979	0.0384595	0.157679	43021	2794	40227	308	FALSE	FALSE
rs35498576_C	480.1	Bacterial pneumonia	respiratory	0.9059	0.800127	0.990158	0.0390657	0.28027	48894	1719	47175	101	FALSE	FALSE
rs11002898_A	702.1	Actinic keratosis	dermatologic	0.667776	0.800128	1.00782	0.0307742	0.251043	58249	3175	55074	147	FALSE	FALSE
rs11989843_G	797	Shock	symptoms	0.532679	0.800134	0.988455	0.0458656	0.195571	61484	1563	59921	493	FALSE	FALSE
rs10181515_T	252.1	Hyperparathyroidism	endocrine/metabolic	0.453946	0.800135	1.01568	0.06147	0.225736	54309	766	53543	20	FALSE	FALSE
rs28582094_G	411.3	Angina pectoris	circulatory system	0.559193	0.800136	1.00906	0.0356438	0.267716	48643	2333	46310	37	FALSE	FALSE
rs13136239_A	700	Corns and callosities	dermatologic	0.611427	0.800142	1.02005	0.078409	0.332406	55706	369	55337	633	FALSE	FALSE
rs10734253_G	681.3	Cellulitis and abscess of arm/hand	dermatologic	0.352746	0.800142	1.01423	0.0558158	0.438975	52290	659	51631	93	FALSE	FALSE
rs1519480_C	158	Neoplasm of unspecified nature of digestive system	neoplasms	0.356296	0.800155	0.981193	0.0749985	0.326942	55412	413	54999	4	FALSE	FALSE
rs1250109_C	619.4	Noninflammatory disorders of vagina	genitourinary	0.595347	0.800161	0.977123	0.0914237	0.174125	31440	431	31009	8	FALSE	FALSE
rs10116772_A	597.1	Urethral stricture (not specified as infectious)	genitourinary	0.768812	0.800162	0.974924	0.100325	0.410172	56586	207	56379	50	FALSE	FALSE
rs10860209_A	681.3	Cellulitis and abscess of arm/hand	dermatologic	0.46708	0.80017	0.980378	0.0782892	0.152363	52096	656	51440	296	FALSE	FALSE
rs4558932_C	386.2	Peripheral or central vertigo	sense organs	0.480147	0.800173	1.0152	0.0596062	0.212294	53035	861	52174	543	FALSE	FALSE
rs1905505_A	619.2	Disorders of uterus, NEC	genitourinary	0.960032	0.800174	1.02064	0.0807179	0.290039	31213	380	30833	188	FALSE	FALSE
rs11042984_C	201	Hodgkin's disease	neoplasms	0.669585	0.80019	0.967917	0.128837	0.41354	59935	126	59809	266	FALSE	FALSE
rs6899342_G	695.7	Prurigo and Lichen	dermatologic	0.460721	0.800196	1.02632	0.102664	0.247722	52999	254	52745	91	FALSE	FALSE
rs8003022_G	454.1	Varicose veins of lower extremity	circulatory system	0.944076	0.800196	1.01484	0.0582157	0.393606	45369	632	44737	40	FALSE	FALSE
rs6438788_G	259.3	Delay in sexual development and puberty NEC	endocrine/metabolic	0.201814	0.800198	1.0413	0.159899	0.462039	53582	80	53502	60	FALSE	FALSE
rs4701619_C	427.8	Sinoatrial node dysfunction (Bradycardia)	circulatory system	0.643023	0.800201	0.987532	0.049574	0.186014	39032	1596	37436	56	FALSE	FALSE
rs11075255_A	426.31	Right bundle branch block	circulatory system	0.80385	0.800211	1.0183	0.0716762	0.402086	37722	410	37312	194	FALSE	FALSE
rs3087948_T	359.2	Myopathy	neurological	0.928912	0.800212	1.01426	0.0559476	0.188683	56677	1073	55604	72	FALSE	FALSE
rs76177300_A	524.3	Anomalies of tooth position/malocclusion	digestive	0.938256	0.800216	0.949485	0.204828	0.0459079	57147	302	56845	823	FALSE	FALSE
rs10771372_T	749.1	Cleft palate	congenital anomalies	0.383176	0.800226	1.05756	0.221172	0.191735	50854	64	50790	420	FALSE	FALSE
rs11776904_C	580.2	Nephrotic syndrome without mention of glomerulonephritis	genitourinary	0.756364	0.800226	0.968633	0.125938	0.157577	45508	243	45265	766	FALSE	FALSE
rs6128461_T	199	Neoplasm of uncertain behavior	neoplasms	0.484894	0.800226	0.99242	0.0300681	0.379642	47558	2536	45022	46	FALSE	FALSE
rs6026592_A	289.5	Diseases of spleen	hematopoietic	0.794636	0.800228	1.02251	0.0879598	0.379475	45783	276	45507	121	FALSE	FALSE
rs2523506_T	513.32	Orthopnea	respiratory	0.720247	0.800231	0.950807	0.199346	0.160768	58236	98	58138	24	FALSE	FALSE
rs580240_T	286.8	Hypercoagulable state	hematopoietic	0.0338954	0.800233	0.984767	0.0606632	0.485305	48249	554	47695	6	FALSE	FALSE
rs1411435_G	275.11	Hereditary hemochromatosis	hematopoietic	0.0976736	0.800237	0.931466	0.280571	0.0957878	55529	79	55450	60	FALSE	FALSE
rs12531914_A	588.2	Secondary hyperparathyroidism (of renal origin)	genitourinary	0.893307	0.80024	0.981232	0.0748769	0.268861	46340	460	45880	103	FALSE	FALSE
rs11564710_A	260.6	Anorexia	endocrine/metabolic	0.83687	0.800244	0.988198	0.0469187	0.416874	44258	987	43271	91	FALSE	FALSE
rs62405452_A	364.4	Corneal degenerations	sense organs	0.131642	0.800254	0.946928	0.215527	0.107073	57064	118	56946	12	FALSE	FALSE
rs62405453_A	364.4	Corneal degenerations	sense organs	0.131642	0.800254	0.946928	0.215527	0.107073	57064	118	56946	12	FALSE	FALSE
rs62405454_C	364.4	Corneal degenerations	sense organs	0.131642	0.800254	0.946928	0.215527	0.107073	57064	118	56946	12	FALSE	FALSE
rs1250542_A	41.11	Methicillin sensitive Staphylococcus aureus	infectious diseases	0.847057	0.800254	1.01205	0.047358	0.373667	52243	967	51276	147	FALSE	FALSE
rs112412537_A	656.9	Neonatal bradycardia or tachycardia	pregnancy complications	0.911369	0.800261	1.10831	0.406447	0.0394582	61052	85	60967	789	FALSE	FALSE
rs13282002_C	224.1	Benign neoplasm of eye, uveal	neoplasms	0.697399	0.800264	1.0397	0.153875	0.158586	60642	155	60487	405	FALSE	FALSE
rs1799884_T	618.2	Uterine/Uterovaginal prolapse	genitourinary	0.701624	0.800265	1.02705	0.105494	0.178556	34275	303	33972	0	FALSE	FALSE
rs2239525_G	259.4	Precocious sexual development and puberty NEC	endocrine/metabolic	0.993714	0.800275	0.962224	0.152211	0.261713	53679	118	53561	0	FALSE	FALSE
rs2239526_G	259.4	Precocious sexual development and puberty NEC	endocrine/metabolic	0.993714	0.800275	0.962224	0.152211	0.261713	53679	118	53561	0	FALSE	FALSE
rs1016565_A	276.41	Acidosis	endocrine/metabolic	0.731227	0.80028	0.992953	0.0279537	0.310876	43691	3279	40412	93	FALSE	FALSE
rs28578604_T	411	Ischemic Heart Disease	circulatory system	0.826795	0.800281	0.99483	0.0204907	0.220284	57596	11307	46289	72	FALSE	FALSE
rs2268569_T	750.13	Congenital anomalies of mouth/tongue	congenital anomalies	0.536089	0.800281	0.928599	0.292819	0.0810467	59330	84	59246	9	FALSE	FALSE
rs2908297_T	287.3	Thrombocytopenia	hematopoietic	0.428691	0.800286	0.991609	0.0333103	0.155164	51497	3810	47687	16	FALSE	FALSE
rs7531911_G	742	Derangement of joint, non-traumatic	musculoskeletal	0.0616776	0.800288	0.986846	0.0523417	0.295888	52721	899	51822	31	FALSE	FALSE
rs2523507_G	259.4	Precocious sexual development and puberty NEC	endocrine/metabolic	0.993671	0.800291	0.962227	0.152211	0.261663	53672	118	53554	7	FALSE	FALSE
rs12302189_A	349	Other and unspecified disorders of the nervous system	neurological	0.869547	0.800292	1.03722	0.144462	0.0550236	47516	456	47060	94	FALSE	FALSE
rs12453443_G	613.9	Breast disorder NOS	genitourinary	0.394534	0.800294	1.0425	0.164538	0.404763	58827	76	58751	708	FALSE	FALSE
rs1250109_C	536.8	Dyspepsia and other specified disorders of function of stomach	digestive	0.504379	0.800298	1.01879	0.0736043	0.172183	54259	656	53603	17	FALSE	FALSE
rs35498576_C	496.1	Emphysema	respiratory	0.578239	0.800298	1.01109	0.0436185	0.280649	49325	1394	47931	104	FALSE	FALSE
rs76369685_A	151	Cancer of stomach	neoplasms	0.333647	0.800301	0.967025	0.132555	0.0590982	55154	514	54640	377	FALSE	FALSE
rs11002898_A	647.3	Major puerperal infection	pregnancy complications	0.43001	0.800304	0.937228	0.256288	0.251179	34551	43	34508	83	FALSE	FALSE
rs234866_A	240	Simple and unspecified goiter	endocrine/metabolic	0.816369	0.800306	1.0201	0.0786791	0.306416	49578	383	49195	122	FALSE	FALSE
rs4984980_A	735.22	Claw toe (acquired)	musculoskeletal	0.447225	0.800308	1.09139	0.34573	0.188625	53821	26	53795	591	FALSE	FALSE
rs2239525_G	480	Pneumonia	respiratory	0.927901	0.800309	0.994737	0.0208613	0.261761	54162	6900	47262	0	FALSE	FALSE
rs2239526_G	480	Pneumonia	respiratory	0.927901	0.800309	0.994737	0.0208613	0.261761	54162	6900	47262	0	FALSE	FALSE
rs7163757_T	772.2	Spasm of muscle	symptoms	0.971825	0.800316	1.00945	0.0371899	0.422503	55047	1511	53536	35	FALSE	FALSE
rs2908296_T	355.1	Chronic pain syndrome	neurological	0.261947	0.800317	1.01377	0.054061	0.153585	55419	1352	54067	54	FALSE	FALSE
rs11263762_A	362.21	Macular degeneration, dry	sense organs	0.584942	0.800318	0.975477	0.0981638	0.410514	56640	222	56418	87	FALSE	FALSE
rs925095_T	736.4	Genu valgum or varum (acquired)	musculoskeletal	0.91792	0.800325	1.05478	0.21085	0.380953	54260	47	54213	148	FALSE	FALSE
rs867635_T	339	Other headache syndromes	neurological	0.933439	0.80033	1.01481	0.0581169	0.0790521	56526	2078	54448	24	FALSE	FALSE
rs2523504_T	597.8	Urethral hypermobility/ISD	genitourinary	0.983428	0.800332	0.972881	0.108706	0.260473	56645	220	56425	1	FALSE	FALSE
rs3775094_A	204.21	Myeloid leukemia, acute	neoplasms	0.987359	0.800338	1.01426	0.055976	0.462776	60378	644	59734	346	FALSE	FALSE
rs76369685_A	704.8	Other specified diseases of hair and hair follicles	dermatologic	0.699346	0.800338	1.03813	0.147949	0.0588772	58036	403	57633	379	FALSE	FALSE
rs7946714_C	495	Asthma	respiratory	0.484525	0.800338	1.00647	0.0254961	0.214635	53025	5045	47980	52	FALSE	FALSE
rs7946714_C	380	Disorders of external ear	sense organs	0.538347	0.800344	1.03976	0.154159	0.215775	58568	122	58446	58	FALSE	FALSE
rs2380950_G	335	Multiple sclerosis	neurological	0.127206	0.800344	0.982089	0.0714623	0.0952105	48314	1194	47120	26	FALSE	FALSE
rs11075256_G	275.2	Disorders of copper metabolism	endocrine/metabolic	0.413646	0.800355	0.930066	0.286688	0.294884	55449	30	55419	87	FALSE	FALSE
rs7632381_C	53.1	Herpes zoster with nervous system complications	infectious diseases	0.0914319	0.800361	0.972279	0.11117	0.437064	49749	167	49582	10	FALSE	FALSE
rs6031558_C	575.6	Cholesterolosis of gallbladder	digestive	0.936375	0.800372	0.941963	0.236449	0.328567	56888	41	56847	25	FALSE	FALSE
rs2908289_A	540.1	Appendicitis	digestive	0.728161	0.80038	1.02608	0.101824	0.179078	62942	324	62618	20	FALSE	FALSE
rs3213571_C	195	Cancer, suspected or other	neoplasms	0.925137	0.800381	0.989038	0.0435925	0.0838793	48993	4015	44978	101	FALSE	FALSE
rs4660895_T	454	Varicose veins	circulatory system	0.24676	0.800387	1.01325	0.0520475	0.295795	45660	909	44751	28	FALSE	FALSE
rs1510148_T	512.1	Wheezing	respiratory	0.891337	0.800389	1.01248	0.0490379	0.261609	32065	1101	30964	147	FALSE	FALSE
rs1848067_T	513.31	Apnea	respiratory	0.344435	0.800397	1.02752	0.107382	0.360857	58296	188	58108	55	FALSE	FALSE
rs10116772_A	560.4	Other intestinal obstruction	digestive	0.622277	0.800404	0.990167	0.0390852	0.410357	42117	1402	40715	39	FALSE	FALSE
rs11263762_A	215	Other benign neoplasm of connective and other soft tissue	neoplasms	0.79955	0.800406	0.974837	0.100801	0.410522	61445	205	61240	94	FALSE	FALSE
rs35533056_A	701.6	Acquired acanthosis nigricans	dermatologic	0.889685	0.800409	1.04207	0.163002	0.384876	55740	83	55657	290	FALSE	FALSE
rs1250109_C	931	Contact dermatitis and other eczema due to plants [except food]	dermatologic	0.253291	0.800417	0.957609	0.171341	0.172339	48860	126	48734	16	FALSE	FALSE
rs6031558_C	352.1	Trigeminal nerve disorders [CN5]	neurological	0.988099	0.800427	0.981782	0.0727292	0.326991	54532	435	54097	23	FALSE	FALSE
rs1125253_T	610.3	Fibrosclerosis of breast	genitourinary	0.075512	0.800429	1.03677	0.142845	0.275733	28145	122	28023	180	FALSE	FALSE
rs1125251_T	610.3	Fibrosclerosis of breast	genitourinary	0.075512	0.800429	1.03677	0.142845	0.275733	28145	122	28023	180	FALSE	FALSE
rs10860209_A	471	Nasal polyps	respiratory	0.106568	0.800429	0.967794	0.129498	0.152034	42201	239	41962	243	FALSE	FALSE
rs10814915_T	361	Retinal detachments and defects	sense organs	0.949243	0.800433	0.981319	0.0745979	0.425196	57236	372	56864	101	FALSE	FALSE
rs9901746_A	634	Miscarriage; stillbirth	pregnancy complications	0.774039	0.800435	0.982752	0.0688286	0.405662	32797	461	32336	352	FALSE	FALSE
rs2908296_T	574.2	Calculus of bile duct	digestive	0.167865	0.800437	0.97416	0.103567	0.154142	57181	369	56812	60	FALSE	FALSE
rs1016565_A	743.2	Pathologic fracture	musculoskeletal	0.441453	0.800441	1.0132	0.0518865	0.309891	52683	886	51797	108	FALSE	FALSE
rs10039427_A	446.2	Acute febrile mucocutaneous lymph node syndrome (Kawasaki disease)	circulatory system	0.902026	0.800443	0.909907	0.373505	0.186175	50909	26	50883	197	FALSE	FALSE
rs11708903_G	610.1	Cystic mastopathy	genitourinary	0.367475	0.800444	1.01132	0.0445153	0.456728	29222	1067	28155	47	FALSE	FALSE
rs62432360_C	741.5	Hemarthrosis	musculoskeletal	0.437147	0.800445	0.933193	0.273542	0.178274	51219	48	51171	710	FALSE	FALSE
rs497273_C	202.23	Lymphosarcoma	neoplasms	0.0716067	0.800446	0.956407	0.176335	0.345268	59852	72	59780	294	FALSE	FALSE
rs13282002_C	386.21	Central origin vertigo	sense organs	0.496653	0.800451	1.04601	0.177969	0.158838	52459	116	52343	366	FALSE	FALSE
rs11002898_A	721.8	Other allied disorders of spine	musculoskeletal	0.85912	0.800452	0.943261	0.231094	0.251433	49202	52	49150	133	FALSE	FALSE
rs6031558_C	750.11	Esophageal atresia/tracheoesophageal fistula	congenital anomalies	0.907746	0.800461	0.932364	0.277081	0.328285	59261	30	59231	26	FALSE	FALSE
rs2894536_C	145	Cancer of mouth	neoplasms	0.0797039	0.800473	1.01807	0.0708721	0.159349	61607	757	60850	441	FALSE	FALSE
rs3775094_A	694	Dyschromia and Vitiligo	dermatologic	0.978518	0.800474	0.991225	0.0348744	0.462553	54263	1714	52549	306	FALSE	FALSE
rs7693_T	626.8	Infertility, female	genitourinary	0.650716	0.800483	0.971206	0.115608	0.363051	24009	167	23842	29	FALSE	FALSE
rs10842991_T	669	Complications of labor and delivery NEC	pregnancy complications	0.0537906	0.800487	1.03764	0.14622	0.190764	34873	153	34720	321	FALSE	FALSE
rs6026592_A	530.5	Disorders of esophageal motility	digestive	0.878656	0.800489	1.02334	0.0913108	0.379683	37393	258	37135	103	FALSE	FALSE
rs13282002_C	574.11	Cholelithiasis with acute cholecystitis	digestive	0.615593	0.800504	0.957916	0.170147	0.158253	56637	133	56504	384	FALSE	FALSE
rs1905505_A	753.2	Congenital anomalies of posterior segment of eye	congenital anomalies	0.675292	0.800506	1.05501	0.211922	0.288928	61370	53	61317	341	FALSE	FALSE
rs10181515_T	754	Congenital musculoskeletal deformities of spine	congenital anomalies	0.437124	0.800509	1.03196	0.124497	0.225663	61111	182	60929	21	FALSE	FALSE
rs7632381_C	946	Anaphylactic shock NOS	injuries & poisonings	0.294581	0.800512	1.02626	0.10257	0.435721	48935	194	48741	10	FALSE	FALSE
rs6899343_T	204.3	Monocytic leukemia	neoplasms	0.890424	0.80052	0.948487	0.20931	0.24754	59661	64	59597	482	FALSE	FALSE
rs1364809_C	735.23	Hallux rigidus	musculoskeletal	0.0852424	0.800532	0.917709	0.339884	0.0251921	54541	197	54344	9	FALSE	FALSE
rs2523506_T	429.2	Abnormal function study of cardiovascular system	circulatory system	0.695268	0.800533	0.981666	0.0732373	0.161329	50338	732	49606	21	FALSE	FALSE
rs1250095_T	174.11	Malignant neoplasm of female breast	neoplasms	0.715092	0.800537	0.992338	0.0304421	0.377909	30641	2610	28031	176	FALSE	FALSE
rs28582094_G	471	Nasal polyps	respiratory	0.868699	0.800544	1.02647	0.103402	0.267093	42401	240	42161	35	FALSE	FALSE
rs11890449_T	334	Degenerative disease of the spinal cord	neurological	0.979767	0.800545	1.03031	0.118189	0.0511885	47833	722	47111	37	FALSE	FALSE
rs117252445_A	153	Colorectal cancer	neoplasms	0.68347	0.800557	1.0175	0.0686817	0.0561265	52640	2032	50608	102	FALSE	FALSE
rs6867984_A	655	Known or suspected fetal abnormality affecting management of mother	pregnancy complications	0.230647	0.800558	0.985924	0.0561152	0.104981	34673	1905	32768	8	FALSE	FALSE
rs4558932_C	369	Infection of the eye	sense organs	0.263056	0.800559	1.01208	0.0475329	0.212187	54975	1363	53612	560	FALSE	FALSE
rs6867984_A	364.4	Corneal degenerations	sense organs	0.134944	0.800561	0.947009	0.215525	0.107066	57063	118	56945	13	FALSE	FALSE
rs6026592_A	264.9	Lack of normal physiological development, unspecified	endocrine/metabolic	0.703613	0.800564	1.01399	0.0549932	0.379926	44052	814	43238	119	FALSE	FALSE
rs28578604_T	346.1	Nonspecific abnormal findings on radiological and other examination of skull and head	neurological	0.249353	0.800567	0.978226	0.0871457	0.220107	47477	389	47088	58	FALSE	FALSE
rs116761056_T	836	Traumatic arthropathy	injuries & poisonings	0.0528529	0.800569	0.892319	0.451018	0.0192607	58487	145	58342	167	FALSE	FALSE
rs1250542_A	189.1	Cancer of kidney and renal pelvis	neoplasms	0.980753	0.80057	0.988164	0.0471361	0.374251	61933	982	60951	173	FALSE	FALSE
rs28578604_T	760	Back pain	symptoms	0.66374	0.800572	0.995366	0.0183888	0.219499	56720	11274	45446	70	FALSE	FALSE
rs730497_A	377.1	Optic atrophy	sense organs	0.386464	0.800573	0.964695	0.142292	0.179076	54312	172	54140	42	FALSE	FALSE
rs4660895_T	367	Disorders of refraction and accommodation; blindness and low vision	sense organs	0.446402	0.800573	0.99269	0.0290436	0.295639	60540	3034	57506	35	FALSE	FALSE
rs730497_A	593	Hematuria	genitourinary	0.69128	0.800577	0.991349	0.0343982	0.179017	48987	3133	45854	34	FALSE	FALSE
rs10766394_G	532	Dysphagia	digestive	0.348113	0.800581	1.00534	0.0210673	0.37613	42912	5741	37171	73	FALSE	FALSE
rs2523504_T	736.3	Acquired deformities of hip	musculoskeletal	0.996359	0.800585	0.93654	0.259561	0.261242	54392	40	54352	1	FALSE	FALSE
rs10039427_A	624	Symptoms involving female genital tract	genitourinary	0.553865	0.800596	0.965241	0.140068	0.186868	30765	175	30590	127	FALSE	FALSE
rs6031558_C	705	Disorders of sweat glands	dermatologic	0.979225	0.800598	1.02368	0.0926679	0.328542	56419	261	56158	22	FALSE	FALSE
rs4433533_G	594.1	Calculus of kidney	genitourinary	0.195571	0.800601	1.00887	0.0349773	0.215115	59273	2528	56745	14	FALSE	FALSE
rs4558932_C	41.4	E. coli	infectious diseases	0.236888	0.800604	0.987535	0.0496657	0.211823	52185	1260	50925	520	FALSE	FALSE
rs72650616_A	364.4	Corneal degenerations	sense organs	0.132488	0.800604	0.94702	0.215529	0.107063	56985	118	56867	97	FALSE	FALSE
rs6817471_C	681.1	Cellulitis and abscess of fingers/toes	dermatologic	0.260488	0.80061	0.985719	0.0569532	0.334402	52395	708	51687	35	FALSE	FALSE
rs16860758_G	764	Sciatica	symptoms	0.465549	0.80061	0.987909	0.0481658	0.185542	55998	1501	54497	603	FALSE	FALSE
rs10814915_T	415.1	Acute pulmonary heart disease	circulatory system	0.602916	0.800615	1.00951	0.0374733	0.426056	52668	1521	51147	96	FALSE	FALSE
rs6899342_G	450	Noninfectious disorders of lymphatic channels	circulatory system	0.920028	0.80062	1.01322	0.0520163	0.248379	62614	1013	61601	98	FALSE	FALSE
rs2971670_T	377.1	Optic atrophy	sense organs	0.307166	0.800626	0.964696	0.142326	0.179071	54308	172	54136	49	FALSE	FALSE
rs11075255_A	433.32	Moyamoya disease	circulatory system	0.943326	0.800628	0.925133	0.308149	0.401959	52208	22	52186	270	FALSE	FALSE
rs4775238_A	287	Purpura and other hemorrhagic conditions	hematopoietic	0.277057	0.800638	1.00599	0.0236415	0.415238	51562	4059	47503	223	FALSE	FALSE
rs6136447_G	531.1	Hemorrhage from gastrointestinal ulcer	digestive	0.712364	0.800641	0.964304	0.143943	0.139364	59682	212	59470	183	FALSE	FALSE
rs11708067_G	729.3	Panniculitis	musculoskeletal	0.193516	0.800641	0.945063	0.223762	0.235589	46961	57	46904	3	FALSE	FALSE
rs8003022_G	465.2	Acute pharyngitis	respiratory	0.977393	0.800646	1.00703	0.0277609	0.393051	48182	2938	45244	40	FALSE	FALSE
rs10771372_T	695.3	Rosacea	dermatologic	0.745283	0.800648	0.984022	0.0637866	0.191204	53239	817	52422	435	FALSE	FALSE
rs10771372_T	600	Hyperplasia of prostate	genitourinary	0.675499	0.80066	1.0097	0.0382205	0.192818	23574	3073	20501	190	FALSE	FALSE
rs4984980_A	433.3	Cerebral ischemia	circulatory system	0.901321	0.800665	0.99114	0.035247	0.189503	54846	2953	51893	608	FALSE	FALSE
rs10860209_A	379	Other disorders of eye	sense organs	0.183363	0.800668	1.01072	0.0422236	0.15202	56213	2331	53882	326	FALSE	FALSE
rs3802113_G	275.6	Hypercalcemia	endocrine/metabolic	0.569743	0.800671	0.984348	0.0624833	0.165529	56419	967	55452	55	FALSE	FALSE
rs7632381_C	500	Lung disease due to external agents	respiratory	0.458823	0.800672	0.974893	0.100714	0.435289	43339	202	43137	8	FALSE	FALSE
rs2268569_T	654.1	Abnormality of organs and soft tissues of pelvis complicating pregnancy, childbirth, or the puerperium	pregnancy complications	0.0673186	0.800677	1.05133	0.19828	0.0810422	34081	166	33915	4	FALSE	FALSE
rs10842991_T	600	Hyperplasia of prostate	genitourinary	0.676579	0.800679	1.0097	0.0382214	0.19285	23565	3073	20492	200	FALSE	FALSE
rs2523506_T	427.3	Other specified cardiac dysrhythmias	circulatory system	0.139442	0.800682	1.00898	0.0354193	0.160754	40817	3349	37468	22	FALSE	FALSE
rs12302189_A	145.5	Cancer of the mouth floor	neoplasms	0.939744	0.800687	1.09651	0.364933	0.0553641	61231	70	61161	113	FALSE	FALSE
rs10993460_C	274	Gout and other crystal arthropathies	endocrine/metabolic	0.837226	0.800687	0.986766	0.0527724	0.0881922	62103	2435	59668	48	FALSE	FALSE
rs8074454_C	689	Disorder of skin and subcutaneous tissue NOS	dermatologic	0.361849	0.800692	1.00988	0.0389524	0.330452	60051	1535	58516	17	FALSE	FALSE
rs11002898_A	362.8	Retinal hemorrhage/ischemia	sense organs	0.591832	0.800697	1.04289	0.166373	0.250337	56454	95	56359	139	FALSE	FALSE
rs11564710_A	527	Diseases of the salivary glands	digestive	0.698288	0.800717	1.01351	0.05317	0.415963	59194	741	58453	129	FALSE	FALSE
rs12593201_A	702.1	Actinic keratosis	dermatologic	0.5831	0.800721	0.99239	0.0302651	0.267206	58382	3184	55198	13	FALSE	FALSE
rs6867984_A	446.2	Acute febrile mucocutaneous lymph node syndrome (Kawasaki disease)	circulatory system	0.185022	0.800725	1.11698	0.438278	0.107745	51088	26	51062	10	FALSE	FALSE
rs62405452_A	446.2	Acute febrile mucocutaneous lymph node syndrome (Kawasaki disease)	circulatory system	0.188442	0.800729	1.11697	0.438278	0.107753	51089	26	51063	9	FALSE	FALSE
rs62405453_A	446.2	Acute febrile mucocutaneous lymph node syndrome (Kawasaki disease)	circulatory system	0.188442	0.800729	1.11697	0.438278	0.107753	51089	26	51063	9	FALSE	FALSE
rs62405454_C	446.2	Acute febrile mucocutaneous lymph node syndrome (Kawasaki disease)	circulatory system	0.188442	0.800729	1.11697	0.438278	0.107753	51089	26	51063	9	FALSE	FALSE
rs144155527_T	741.2	Stiffness of joint	musculoskeletal	0.258003	0.800734	1.0353	0.137432	0.0180503	53240	1519	51721	144	FALSE	FALSE
rs6485473_G	430	Intracranial hemorrhage	circulatory system	0.585771	0.800735	0.988447	0.0460394	0.31607	53515	1131	52384	61	FALSE	FALSE
rs6899342_G	510.2	Lung transplant	respiratory	0.88531	0.800736	0.970862	0.117161	0.24848	53286	202	53084	87	FALSE	FALSE
rs10993460_C	274.1	Gout	endocrine/metabolic	0.793956	0.800742	0.986288	0.0547053	0.0881982	61923	2255	59668	48	FALSE	FALSE
rs6103716_C	536	Disorders of function of stomach	digestive	0.83514	0.800746	1.00973	0.0383634	0.314399	55183	1630	53553	74	FALSE	FALSE
rs11626787_G	244.1	Secondary hypothyroidism	endocrine/metabolic	0.783204	0.800749	0.99043	0.0381027	0.347148	50791	1603	49188	134	FALSE	FALSE
rs4812816_A	477	Epistaxis or throat hemorrhage	respiratory	0.74348	0.800749	1.01569	0.0616665	0.21615	42954	793	42161	34	FALSE	FALSE
rs72979712_T	750.2	Lower gastrointestinal congenital anomalies	congenital anomalies	0.681649	0.800753	0.955672	0.179659	0.0521621	59526	327	59199	59	FALSE	FALSE
rs1411435_G	79.1	Varicella infection	infectious diseases	0.565949	0.800755	1.10644	0.400783	0.0952813	49569	33	49536	58	FALSE	FALSE
rs2948567_T	634.1	Missed abortion/Hydatidiform mole	pregnancy complications	0.912139	0.800758	1.02767	0.108139	0.332228	32711	197	32514	158	FALSE	FALSE
rs62432360_C	348.2	Cerebral edema and compression of brain	neurological	0.891404	0.800763	1.01464	0.0576	0.178196	47546	1040	46506	678	FALSE	FALSE
rs6899343_T	530.13	Barrett's esophagus	digestive	0.754344	0.800765	1.02051	0.0804326	0.247504	37363	424	36939	307	FALSE	FALSE
rs62432360_C	836	Traumatic arthropathy	injuries & poisonings	0.578544	0.800769	0.961152	0.157014	0.177933	57887	143	57744	790	FALSE	FALSE
rs497273_C	278.4	Abnormal weight gain	endocrine/metabolic	0.0468775	0.800774	1.01061	0.0418404	0.345431	48357	1517	46840	235	FALSE	FALSE
rs7693_T	420.22	Chronic pericarditis	circulatory system	0.322413	0.800775	0.973643	0.105849	0.364025	56937	196	56741	59	FALSE	FALSE
rs35498576_C	443.8	Other specified peripheral vascular diseases	circulatory system	0.739588	0.800781	0.965973	0.137197	0.279932	51100	137	50963	113	FALSE	FALSE
rs6438788_G	70	Viral hepatitis	infectious diseases	0.399581	0.800793	0.990746	0.0368454	0.46254	51081	1546	49535	57	FALSE	FALSE
rs13282002_C	738	Other acquired musculoskeletal deformity	musculoskeletal	0.379249	0.800795	0.986076	0.0555703	0.15889	55274	1260	54014	363	FALSE	FALSE
rs1971152_C	41.4	E. coli	infectious diseases	0.779475	0.800795	0.989694	0.0410563	0.410893	52319	1266	51053	387	FALSE	FALSE
rs2941257_T	626.14	Irregular menstrual bleeding	genitourinary	0.688699	0.800796	1.02751	0.107562	0.259285	23991	224	23767	109	FALSE	FALSE
rs10842991_T	327.7	Sleep related movement disorders	neurological	0.528051	0.800798	0.987001	0.0518552	0.191536	47260	1261	45999	412	FALSE	FALSE
rs34351_C	364.4	Corneal degenerations	sense organs	0.507421	0.8008	1.03551	0.138294	0.329924	56998	118	56880	80	FALSE	FALSE
rs8074454_C	260.7	Polyphagia	endocrine/metabolic	0.519094	0.800804	0.918961	0.334958	0.330447	43358	21	43337	16	FALSE	FALSE
rs11075255_A	634.1	Missed abortion/Hydatidiform mole	pregnancy complications	0.892102	0.80081	0.974353	0.10298	0.401244	32722	199	32523	152	FALSE	FALSE
rs10766395_C	966	Poisoning by anticonvulsants and anti-Parkinsonism drugs	injuries & poisonings	0.102185	0.800812	0.938531	0.25145	0.381	46042	34	46008	415	FALSE	FALSE
rs2948567_T	709.5	Dermatomyositis	dermatologic	0.682523	0.800823	0.966319	0.135807	0.33381	51742	124	51618	277	FALSE	FALSE
rs28578604_T	722.8	Postlaminectomy syndrome	musculoskeletal	0.860464	0.800826	1.01768	0.0694496	0.219999	49823	603	49220	63	FALSE	FALSE
rs1411435_G	474.2	Chronic tonsillitis and adenoiditis	respiratory	0.780158	0.800835	0.981444	0.0742468	0.0961405	43296	1154	42142	56	FALSE	FALSE
rs11626787_G	502	Postinflammatory pulmonary fibrosis	respiratory	0.251978	0.800841	1.01448	0.0569829	0.348099	43729	703	43026	125	FALSE	FALSE
rs6485473_G	958.2	Traumatic and surgical subcutaneous emphysema	injuries & poisonings	0.223873	0.800847	0.973569	0.10619	0.315962	61971	209	61762	74	FALSE	FALSE
rs117252445_A	291.4	Specific nonpsychotic mental disorders due to brain damage	mental disorders	0.358211	0.800859	0.956946	0.174473	0.0555455	49770	329	49441	87	FALSE	FALSE
rs9489217_C	260.22	Nutritional marasmus	endocrine/metabolic	0.0516122	0.800861	1.02247	0.0880968	0.449922	43602	263	43339	13	FALSE	FALSE
rs10814915_T	81	Infection/inflammation of internal prosthetic device; implant; and graft	infectious diseases	0.841328	0.800861	1.00969	0.0382247	0.42628	60201	1431	58770	113	FALSE	FALSE
rs2523506_T	364.41	Keratoconus	sense organs	0.240726	0.800863	0.920855	0.326893	0.160078	56969	37	56932	24	FALSE	FALSE
rs117252445_A	575.2	Obstruction of bile duct	digestive	0.691578	0.800863	1.03464	0.13501	0.0554702	57274	506	56768	107	FALSE	FALSE
rs3087948_T	425.1	Primary/intrinsic cardiomyopathies	circulatory system	0.921225	0.800865	0.990606	0.0374215	0.188338	59271	2544	56727	72	FALSE	FALSE
rs10766394_G	379.4	Anomalies of pupillary function	sense organs	0.483538	0.800875	0.964529	0.143191	0.376402	54204	105	54099	87	FALSE	FALSE
rs6031558_C	800	Fracture of lower limb	injuries & poisonings	0.933551	0.800875	1.00792	0.0312757	0.32791	53231	2424	50807	22	FALSE	FALSE
rs867635_T	246.7	Abnormal results of function study of thyroid	endocrine/metabolic	0.819136	0.800879	0.964793	0.142112	0.0788127	49643	353	49290	20	FALSE	FALSE
rs10771372_T	355	Complex regional/central pain syndrome	neurological	0.666508	0.800886	1.02328	0.091251	0.191111	54081	386	53695	446	FALSE	FALSE
rs6899343_T	374.6	Dermatochalasis	sense organs	0.803895	0.800899	1.01449	0.0570418	0.247577	54577	855	53722	440	FALSE	FALSE
rs34506303_G	601	Inflammatory diseases of prostate	genitourinary	0.846707	0.800901	0.980184	0.0793655	0.157802	20944	630	20314	372	FALSE	FALSE
rs6899342_G	426.32	Left bundle branch block	circulatory system	0.996665	0.800902	1.01674	0.0658402	0.248175	38088	662	37426	66	FALSE	FALSE
rs4775238_A	455	Hemorrhoids	circulatory system	0.244137	0.800912	1.00822	0.0324773	0.415249	46666	2077	44589	205	FALSE	FALSE
rs112412537_A	519.1	Tracheostomy complications	respiratory	0.933158	0.800924	1.07704	0.294333	0.0392396	55658	144	55514	730	FALSE	FALSE
rs2908296_T	282.9	Other hereditary hemolytic anemias	hematopoietic	0.320638	0.800927	0.954841	0.183268	0.153013	40075	124	39951	41	FALSE	FALSE
rs72648855_T	414.2	ASCVD	circulatory system	0.0198618	0.800928	1.03365	0.131262	0.107271	46625	300	46325	21	FALSE	FALSE
rs72650615_C	414.2	ASCVD	circulatory system	0.0198618	0.800928	1.03365	0.131262	0.107271	46625	300	46325	21	FALSE	FALSE
rs1250542_A	426.31	Right bundle branch block	circulatory system	0.865961	0.800928	0.981735	0.0731069	0.371022	37797	411	37386	110	FALSE	FALSE
rs10464106_C	355.1	Chronic pain syndrome	neurological	0.257675	0.800933	1.01606	0.0632028	0.107112	55470	1353	54117	2	FALSE	FALSE
rs6026591_A	216	Benign neoplasm of skin	neoplasms	0.280054	0.800935	0.993566	0.0256009	0.380836	58927	3511	55416	154	FALSE	FALSE
rs8070737_T	697	Sarcoidosis	dermatologic	0.159747	0.800941	1.0282	0.110287	0.181828	53086	273	52813	18	FALSE	FALSE
rs11776904_C	960	Poisoning by antibiotics	injuries & poisonings	0.695518	0.800943	0.990152	0.0392537	0.158156	48253	2584	45669	819	FALSE	FALSE
rs6817471_C	333	Extrapyramidal disease and abnormal movement disorders	neurological	0.512275	0.800949	1.00987	0.0389527	0.334638	48660	1544	47116	32	FALSE	FALSE
rs2380950_G	782	Symptoms involving skin and other integumentary tissue	symptoms	0.163579	0.800953	1.03878	0.150926	0.0955867	51435	251	51184	24	FALSE	FALSE
rs10133035_T	514.2	Solitary pulmonary nodule	respiratory	0.425878	0.800954	1.00939	0.0370868	0.353387	53996	1667	52329	390	FALSE	FALSE
rs28582094_G	520.1	Hereditary disturbances in tooth structure	digestive	0.486967	0.800957	1.0866	0.32942	0.266909	57604	23	57581	43	FALSE	FALSE
rs11042984_C	420.1	Myocarditis	circulatory system	0.758881	0.800964	0.950194	0.202657	0.413899	56608	51	56557	255	FALSE	FALSE
rs2239525_G	626.8	Infertility, female	genitourinary	0.296865	0.800964	0.968776	0.12583	0.261014	24037	169	23868	0	FALSE	FALSE
rs2239526_G	626.8	Infertility, female	genitourinary	0.296865	0.800964	0.968776	0.12583	0.261014	24037	169	23868	0	FALSE	FALSE
rs4775238_A	519.8	Other diseases of respiratory system, NEC	respiratory	0.288608	0.800967	0.982247	0.0710553	0.416247	56404	412	55992	228	FALSE	FALSE
rs1411435_G	411.2	Myocardial infarction	circulatory system	0.42057	0.800972	1.01079	0.0425888	0.0959936	50269	3970	46299	55	FALSE	FALSE
rs4887810_A	346.2	Nonspecific abnormal results of function study of brain and central nervous system	neurological	0.167467	0.800973	1.03757	0.146306	0.326339	46988	106	46882	271	FALSE	FALSE
rs12746673_C	198.7	Secondary malignant neoplasm of skin	neoplasms	0.162508	0.80098	0.978055	0.088025	0.209864	44779	398	44381	728	FALSE	FALSE
rs2908297_T	960.2	Allergy/adverse effect of penicillin	injuries & poisonings	0.27896	0.800985	1.01301	0.0512658	0.156282	47875	1488	46387	17	FALSE	FALSE
rs10993460_C	574.2	Calculus of bile duct	digestive	0.468249	0.800992	1.03288	0.128364	0.087809	57198	369	56829	41	FALSE	FALSE
rs1519480_C	291	Other specified nonpsychotic and/or transient mental disorders	mental disorders	0.00205379	0.801	0.992029	0.0317495	0.32693	51927	2406	49521	3	FALSE	FALSE
rs62432360_C	513	Respiratory abnormalities	respiratory	0.690412	0.801001	1.01087	0.0428915	0.178829	59308	1910	57398	823	FALSE	FALSE
rs730497_A	289.8	Polycythemia, secondary	hematopoietic	0.668467	0.801004	1.02512	0.0984464	0.179851	45521	347	45174	29	FALSE	FALSE
rs2239525_G	597.8	Urethral hypermobility/ISD	genitourinary	0.983438	0.801011	0.972972	0.108713	0.260336	56646	220	56426	0	FALSE	FALSE
rs2239526_G	597.8	Urethral hypermobility/ISD	genitourinary	0.983438	0.801011	0.972972	0.108713	0.260336	56646	220	56426	0	FALSE	FALSE
rs35498576_C	550.4	Umbilical hernia	digestive	0.522213	0.801013	0.983073	0.0677359	0.281563	54739	555	54184	116	FALSE	FALSE
rs12593201_A	342	Hemiplegia	neurological	0.357571	0.801014	0.983496	0.0660294	0.266838	47735	601	47134	11	FALSE	FALSE
rs730497_A	596.5	Functional disorders of bladder	genitourinary	0.562877	0.801026	1.01263	0.0497966	0.178918	57778	1396	56382	45	FALSE	FALSE
rs11085259_T	596.5	Functional disorders of bladder	genitourinary	0.415519	0.801032	0.987423	0.0502212	0.18039	57664	1394	56270	166	FALSE	FALSE
rs1250590_A	446.9	Arteritis NOS	circulatory system	0.844094	0.801033	1.02405	0.0942916	0.475523	50475	227	50248	863	FALSE	FALSE
rs12631733_T	722.8	Postlaminectomy syndrome	musculoskeletal	0.855013	0.801033	0.980037	0.0800182	0.160651	49757	598	49159	136	FALSE	FALSE
rs10181515_T	500.2	Pneumoconiosis	respiratory	0.662853	0.801034	0.917883	0.340008	0.225583	43157	26	43131	14	FALSE	FALSE
rs116761056_T	601.1	Prostatitis	genitourinary	0.192597	0.801038	1.07145	0.273844	0.0187297	20956	357	20599	62	FALSE	FALSE
rs2523507_G	721	Spondylosis and allied disorders	musculoskeletal	0.977649	0.80104	0.993242	0.026908	0.26126	53374	4099	49275	7	FALSE	FALSE
rs11042984_C	458.1	Orthostatic hypotension	circulatory system	0.832144	0.801041	0.988766	0.0448313	0.413688	51314	1072	50242	227	FALSE	FALSE
rs34506303_G	530.12	Ulcer of esophagus	digestive	0.971791	0.801041	0.957623	0.171828	0.157743	36737	129	36608	672	FALSE	FALSE
rs4237150_C	694.2	Other dyschromia	dermatologic	0.914665	0.801042	1.00912	0.0360421	0.4117	54360	1646	52714	127	FALSE	FALSE
rs4812816_A	618.6	Vaginal enterocele, congenital or acquired	genitourinary	0.545052	0.801049	0.966968	0.133297	0.216503	34122	177	33945	30	FALSE	FALSE
rs11890449_T	334.2	Anterior horn cell disease	neurological	0.973198	0.80105	1.08091	0.308748	0.0511745	47211	100	47111	37	FALSE	FALSE
rs6128461_T	447.1	Stricture of artery	circulatory system	0.606513	0.801051	1.02889	0.11302	0.379976	51194	167	51027	47	FALSE	FALSE
rs4433533_G	427.8	Sinoatrial node dysfunction (Bradycardia)	circulatory system	0.808763	0.801053	1.01162	0.045836	0.214942	39078	1600	37478	11	FALSE	FALSE
rs11075255_A	426.25	Other heart block	circulatory system	0.729204	0.801053	0.949602	0.205219	0.401999	37362	50	37312	192	FALSE	FALSE
rs12746673_C	459.1	Hemorrhage NOS	circulatory system	0.195075	0.801056	1.02809	0.109946	0.209361	49921	248	49673	820	FALSE	FALSE
rs144155527_T	715.3	Spinal enthesopathy	musculoskeletal	0.586727	0.801059	0.835155	0.714898	0.0180593	53186	67	53119	140	FALSE	FALSE
rs10860209_A	292.6	Hallucinations	mental disorders	0.451229	0.801069	0.96598	0.137369	0.15204	49454	214	49240	295	FALSE	FALSE
rs6790843_A	295.1	Schizophrenia	mental disorders	0.173842	0.801073	1.02308	0.090573	0.373522	36441	264	36177	40	FALSE	FALSE
rs4513637_G	318	Tobacco use disorder	mental disorders	0.101907	0.801074	1.00572	0.0226316	0.176926	55023	8069	46954	541	FALSE	FALSE
rs2908289_A	737.1	Kyphosis (acquired)	musculoskeletal	0.64299	0.801075	0.971594	0.114373	0.179502	54601	266	54335	18	FALSE	FALSE
rs2523504_T	272.12	Hyperglyceridemia	endocrine/metabolic	0.945256	0.801078	0.983327	0.0667335	0.261851	40059	599	39460	1	FALSE	FALSE
rs34506303_G	695.3	Rosacea	dermatologic	0.662683	0.801081	1.01753	0.0689824	0.157765	52781	801	51980	928	FALSE	FALSE
rs7946714_C	597.1	Urethral stricture (not specified as infectious)	genitourinary	0.34818	0.801083	1.03039	0.118836	0.215222	56581	207	56374	56	FALSE	FALSE
rs28578604_T	288.1	Decreased white blood cell count	hematopoietic	0.164011	0.801083	1.00902	0.0356215	0.219406	47991	2423	45568	56	FALSE	FALSE
rs11989843_G	225	Benign neoplasm of brain and other parts of nervous system	neoplasms	0.854185	0.801086	1.01911	0.0751373	0.195505	60973	560	60413	485	FALSE	FALSE
rs6817471_C	596.1	Bladder neck obstruction	genitourinary	0.0202031	0.80109	0.971568	0.114488	0.335275	56567	175	56392	36	FALSE	FALSE
rs1510148_T	597.8	Urethral hypermobility/ISD	genitourinary	0.949724	0.801094	1.02751	0.107735	0.261665	56408	220	56188	249	FALSE	FALSE
rs6026591_A	785	Abdominal pain	symptoms	0.0809935	0.801101	0.996585	0.0135783	0.380346	54925	16837	38088	142	FALSE	FALSE
rs6817471_C	303.3	Psychogenic disorder	mental disorders	0.115127	0.801104	0.965918	0.13765	0.336147	36310	120	36190	27	FALSE	FALSE
rs1411435_G	149.4	Cancer of larynx	neoplasms	0.0846273	0.801113	0.968241	0.12812	0.0956032	61567	364	61203	69	FALSE	FALSE
rs1971152_C	625	Pain and other symptoms associated with female genital organs	genitourinary	0.648426	0.801115	0.9894	0.0423059	0.40737	31696	1209	30487	239	FALSE	FALSE
rs2523506_T	530.15	Eosinophilic esophagitis	digestive	0.0798588	0.801117	1.03576	0.139491	0.161243	37400	189	37211	19	FALSE	FALSE
rs8121252_T	526.5	Inflammatory conditions of jaw	digestive	0.0886151	0.801117	0.963703	0.146771	0.341195	57536	105	57431	201	FALSE	FALSE
rs12453443_G	626.1	Irregular menstrual cycle/bleeding	genitourinary	0.876227	0.80112	1.00759	0.0300313	0.402048	26268	2656	23612	313	FALSE	FALSE
rs72650616_A	636.1	Threatened premature labor	pregnancy complications	0.662008	0.801121	1.02869	0.112283	0.104286	33034	427	32607	58	FALSE	FALSE
rs10116772_A	949	Allergies, other	injuries & poisonings	0.947736	0.801121	0.9901	0.0394978	0.409822	50073	1360	48713	40	FALSE	FALSE
rs10039427_A	362.29	Macular degeneration (senile) of retina NOS	sense organs	0.953397	0.801132	1.02334	0.0915817	0.185382	56699	415	56284	226	FALSE	FALSE
rs10464106_C	721.1	Spondylosis without myelopathy	musculoskeletal	0.169905	0.801137	0.990061	0.0396572	0.107322	53111	3832	49279	3	FALSE	FALSE
rs56149656_G	795.8	Abnormal tumor markers	symptoms	0.158356	0.801154	0.972609	0.110274	0.106432	62171	443	61728	89	FALSE	FALSE
rs6817471_C	528.12	Oral aphthae	digestive	0.0168751	0.801157	1.03913	0.15239	0.335605	58633	96	58537	40	FALSE	FALSE
rs12493_T	442.11	Abdominal aortic aneurysm	circulatory system	0.956679	0.801161	1.01794	0.0706126	0.186757	51717	708	51009	62	FALSE	FALSE
rs7163757_T	790	Nonspecific findings on examination of blood	symptoms	0.957767	0.801166	1.01895	0.0745365	0.421657	54134	368	53766	36	FALSE	FALSE
rs72650616_A	446.2	Acute febrile mucocutaneous lymph node syndrome (Kawasaki disease)	circulatory system	0.166645	0.80117	1.11669	0.438247	0.107769	51021	26	50995	82	FALSE	FALSE
rs2133705_C	707.2	Chronic ulcer of leg or foot	dermatologic	0.166394	0.801171	0.988142	0.0473678	0.488192	59748	925	58823	1002	FALSE	FALSE
rs7693_T	727.7	Contracture of tendon (sheath)	musculoskeletal	0.0469043	0.801172	1.02863	0.112107	0.364773	47032	172	46860	48	FALSE	FALSE
rs72648855_T	473.3	Paralysis/spasm of vocal cords or larynx	respiratory	0.159846	0.80118	0.971844	0.113415	0.106692	42604	428	42176	20	FALSE	FALSE
rs72650615_C	473.3	Paralysis/spasm of vocal cords or larynx	respiratory	0.159846	0.80118	0.971844	0.113415	0.106692	42604	428	42176	20	FALSE	FALSE
rs2268570_G	288.2	Elevated white blood cell count	hematopoietic	0.936054	0.801202	0.994075	0.0236004	0.418943	49459	4057	45402	247	FALSE	FALSE
rs2894536_C	562.1	Diverticulosis	digestive	0.229595	0.801204	1.00908	0.0358819	0.159507	43832	3353	40479	313	FALSE	FALSE
rs11890449_T	416	Cardiomegaly	circulatory system	0.962756	0.801208	0.98757	0.0496777	0.0516186	55881	4688	51193	45	FALSE	FALSE
rs6899342_G	528.6	Leukoplakia of oral mucosa	digestive	0.757995	0.801212	1.05482	0.21199	0.248006	58543	59	58484	96	FALSE	FALSE
rs12746673_C	702	Degenerative skin conditions and other dermatoses	dermatologic	0.636693	0.801215	0.993347	0.0265147	0.20894	55516	5092	50424	897	FALSE	FALSE
rs6899342_G	348.4	Cerebral cysts	neurological	0.746214	0.801225	0.966643	0.134754	0.249582	47221	154	47067	81	FALSE	FALSE
rs6889788_A	442.11	Abdominal aortic aneurysm	circulatory system	0.95692	0.801228	1.01794	0.0706128	0.186756	51720	708	51012	59	FALSE	FALSE
rs13282002_C	401.22	Hypertensive chronic kidney disease	circulatory system	0.426008	0.801236	1.00977	0.0386034	0.158696	34941	3408	31533	275	FALSE	FALSE
rs2894536_C	525.1	Loss of teeth or edentulism	digestive	0.0287979	0.801239	0.97058	0.118617	0.158693	57504	271	57233	412	FALSE	FALSE
rs10937714_C	714.2	Juvenile rheumatoid arthritis	musculoskeletal	0.178423	0.80124	1.02625	0.102935	0.213212	52999	285	52714	568	FALSE	FALSE
rs6899343_T	695.9	Unspecified erythematous condition	dermatologic	0.399512	0.801241	0.97207	0.112527	0.246685	52640	217	52423	428	FALSE	FALSE
rs76177300_A	611.3	Lump or mass in breast	genitourinary	0.976507	0.801245	0.977948	0.0885801	0.0458399	56381	1568	54813	821	FALSE	FALSE
rs10181515_T	289.5	Diseases of spleen	hematopoietic	0.100511	0.801246	0.974453	0.102804	0.225312	45883	277	45606	16	FALSE	FALSE
rs10116772_A	41.21	Rheumatic fever / chorea	infectious diseases	0.166635	0.801256	1.06485	0.249603	0.409884	51406	33	51373	43	FALSE	FALSE
rs7632381_C	446.4	Wegener's granulomatosis	circulatory system	0.804322	0.801259	1.03009	0.117759	0.435695	51209	146	51063	8	FALSE	FALSE
rs11564710_A	526.3	Anomalies of jaw size/symmetry	digestive	0.724262	0.801259	1.03524	0.137598	0.415713	57613	110	57503	124	FALSE	FALSE
rs1250095_T	516	Abnormal sputum	respiratory	0.979235	0.80126	0.98706	0.0517432	0.378903	62099	803	61296	344	FALSE	FALSE
rs6136447_G	536.8	Dyspepsia and other specified disorders of function of stomach	digestive	0.318204	0.801268	0.979729	0.0813634	0.138921	54117	652	53465	169	FALSE	FALSE
rs2074090_G	747.11	Cardiac shunt/ heart septal defect	congenital anomalies	0.0488679	0.801269	1.01007	0.0397924	0.352832	59415	1455	57960	332	FALSE	FALSE
rs8121252_T	348.7	Coma	neurological	0.229032	0.80127	0.974808	0.101368	0.340559	47196	219	46977	175	FALSE	FALSE
rs4930046_A	394	Rheumatic disease of the heart valves	circulatory system	0.623386	0.801271	1.00776	0.0306918	0.48212	52209	2300	49909	573	FALSE	FALSE
rs11085259_T	335	Multiple sclerosis	neurological	0.793687	0.801274	1.01378	0.0543807	0.179664	48201	1188	47013	145	FALSE	FALSE
rs10937714_C	369.2	Eye infection, viral	sense organs	0.224491	0.801281	0.96713	0.132793	0.212458	53747	174	53573	593	FALSE	FALSE
rs724016_G	362	Other retinal disorders	sense organs	0.402241	0.801283	0.992151	0.031307	0.435718	58702	2219	56483	16	FALSE	FALSE
rs925095_T	376	Disorders of the orbit	sense organs	0.86683	0.801287	1.04503	0.174989	0.382057	54098	68	54030	158	FALSE	FALSE
rs10766395_C	274.11	Gouty arthropathy	endocrine/metabolic	0.39384	0.801292	0.986423	0.0543154	0.38117	59964	751	59213	532	FALSE	FALSE
rs11263762_A	870.2	Open wound of ear	injuries & poisonings	0.59276	0.801297	1.07647	0.292809	0.410245	55607	24	55583	93	FALSE	FALSE
rs10766394_G	702	Degenerative skin conditions and other dermatoses	dermatologic	0.407227	0.801299	0.994451	0.0221087	0.377354	56288	5167	51121	92	FALSE	FALSE
rs3087948_T	695.9	Unspecified erythematous condition	dermatologic	0.927709	0.801307	0.969144	0.124544	0.188076	52984	219	52765	65	FALSE	FALSE
rs10814915_T	381.1	Otitis media	sense organs	0.814111	0.801308	1.00792	0.0313556	0.42512	56517	2230	54287	101	FALSE	FALSE
rs2948567_T	260.3	Adult failure to thrive	endocrine/metabolic	0.792594	0.801309	0.987722	0.0490919	0.332785	44108	977	43131	239	FALSE	FALSE
rs6136447_G	278.1	Obesity	endocrine/metabolic	0.392561	0.801316	1.00801	0.0317015	0.139506	54589	7659	46930	168	FALSE	FALSE
rs13136239_A	595	Hydronephrosis	genitourinary	0.401614	0.801318	0.989866	0.0404765	0.332439	57567	1423	56144	650	FALSE	FALSE
rs3733227_C	217.1	Nevus, non-neoplastic	neoplasms	0.149832	0.801332	1.0218	0.0857246	0.335607	55863	309	55554	2	FALSE	FALSE
rs11776904_C	568.1	Peritoneal adhesions (postoperative) (postinfection)	digestive	0.484251	0.801347	0.978033	0.0882791	0.158224	51146	490	50656	874	FALSE	FALSE
rs10814915_T	720	Spinal stenosis	musculoskeletal	0.885768	0.801347	1.00731	0.0289648	0.425929	51903	2706	49197	97	FALSE	FALSE
rs12531914_A	480.5	Bronchopneumonia and lung abscess	respiratory	0.989457	0.801352	0.976462	0.0946739	0.268353	47458	288	47170	96	FALSE	FALSE
rs72648855_T	695.21	Dermatitis herpetiformis	dermatologic	0.124911	0.801353	0.88841	0.470286	0.10688	52835	26	52809	25	FALSE	FALSE
rs72650615_C	695.21	Dermatitis herpetiformis	dermatologic	0.124911	0.801353	0.88841	0.470286	0.10688	52835	26	52809	25	FALSE	FALSE
rs2133705_C	172.3	Carcinoma in situ of skin	neoplasms	0.0237878	0.801354	0.984026	0.0640015	0.487603	52353	504	51849	894	FALSE	FALSE
rs2239525_G	721	Spondylosis and allied disorders	musculoskeletal	0.976807	0.801354	0.993254	0.0269039	0.261301	53381	4100	49281	0	FALSE	FALSE
rs2239526_G	721	Spondylosis and allied disorders	musculoskeletal	0.976807	0.801354	0.993254	0.0269039	0.261301	53381	4100	49281	0	FALSE	FALSE
rs6889788_A	702	Degenerative skin conditions and other dermatoses	dermatologic	0.918358	0.801358	1.00697	0.0276214	0.18602	56311	5165	51146	63	FALSE	FALSE
rs7163757_T	389	Hearing loss	sense organs	0.974622	0.801358	0.994705	0.021104	0.42265	59774	5063	54711	35	FALSE	FALSE
rs13282002_C	360.2	Progressive myopia	sense organs	0.804348	0.80136	1.04914	0.190678	0.158923	56691	100	56591	386	FALSE	FALSE
rs497273_C	722	Intervertebral disc disorders	musculoskeletal	0.0670631	0.80136	0.994295	0.0227425	0.346328	54047	4995	49052	260	FALSE	FALSE
rs72979712_T	187.1	Malignant neoplasm of unspecified male genital organ	neoplasms	0.872666	0.801362	0.862468	0.588099	0.0523735	25490	33	25457	24	FALSE	FALSE
rs2268569_T	579.2	Splenomegaly	digestive	0.0978998	0.801362	0.978516	0.0863264	0.0817831	49778	925	48853	6	FALSE	FALSE
rs12453443_G	270.33	Amyloidosis	endocrine/metabolic	0.082452	0.801363	0.963431	0.148078	0.404397	58476	96	58380	689	FALSE	FALSE
rs12493_T	835	Internal derangement of knee	injuries & poisonings	0.908023	0.801374	1.01422	0.0561204	0.186037	59499	1069	58430	75	FALSE	FALSE
rs2268569_T	261.41	Rickets or osteomalacia	endocrine/metabolic	0.119855	0.801377	0.905369	0.395176	0.08095	43391	47	43344	7	FALSE	FALSE
rs10860209_A	722.8	Postlaminectomy syndrome	musculoskeletal	0.339748	0.801385	1.02067	0.0813202	0.152052	49595	602	48993	300	FALSE	FALSE
rs9489217_C	531.2	Gastric ulcer	digestive	0.899973	0.801385	0.981861	0.0727697	0.45063	60006	383	59623	22	FALSE	FALSE
rs2523506_T	575.8	Other disorders of biliary tract	digestive	0.466052	0.801385	1.01759	0.0693256	0.160488	57621	777	56844	26	FALSE	FALSE
rs10039427_A	170	Cancer of bone and connective tissue	neoplasms	0.850713	0.801386	1.01562	0.0616254	0.185742	62420	886	61534	254	FALSE	FALSE
rs2380950_G	411.2	Myocardial infarction	circulatory system	0.4321	0.801397	1.01077	0.0425864	0.0959359	50294	3972	46322	27	FALSE	FALSE
rs2924447_A	875	Non-healing surgical wound	injuries & poisonings	0.5867	0.8014	1.03605	0.140798	0.141388	55344	202	55142	550	FALSE	FALSE
rs28582094_G	586.2	Cyst of kidney, acquired	genitourinary	0.709999	0.801401	0.987761	0.0489586	0.265928	47086	1140	45946	38	FALSE	FALSE
rs2894536_C	149.1	Cancer of oropharynx	neoplasms	0.15906	0.801403	0.977827	0.0891456	0.159306	61338	488	60850	437	FALSE	FALSE
rs11042984_C	564	Functional digestive disorders	digestive	0.823223	0.801404	0.993753	0.0249149	0.412142	44253	3681	40572	202	FALSE	FALSE
rs867635_T	694.2	Other dyschromia	dermatologic	0.65055	0.801406	0.983427	0.0664398	0.0795949	54457	1648	52809	23	FALSE	FALSE
rs3802113_G	276.41	Acidosis	endocrine/metabolic	0.583332	0.801413	1.00876	0.0346591	0.165806	43741	3280	40461	42	FALSE	FALSE
rs11564710_A	184	Cancer of other female genital organs	neoplasms	0.810143	0.801415	0.985912	0.0564106	0.418605	30002	673	29329	64	FALSE	FALSE
rs1250095_T	735.21	Hammer toe (acquired)	musculoskeletal	0.980188	0.801426	1.01467	0.0578941	0.379748	54710	642	54068	305	FALSE	FALSE
rs2268570_G	625	Pain and other symptoms associated with female genital organs	genitourinary	0.94163	0.801429	0.989527	0.0418608	0.421414	31774	1209	30565	158	FALSE	FALSE
rs9489217_C	480	Pneumonia	respiratory	0.775699	0.801432	1.00466	0.0184722	0.451574	54144	6899	47245	19	FALSE	FALSE
rs1016565_A	300.4	Dysthymic disorder	mental disorders	0.208333	0.801432	0.98808	0.0476826	0.308304	37210	1078	36132	89	FALSE	FALSE
rs4558932_C	389.1	Sensorineural hearing loss	sense organs	0.193356	0.801434	0.991411	0.0342985	0.211814	57010	2782	54228	567	FALSE	FALSE
rs8074454_C	368.91	Psychophysical visual disturbances	sense organs	0.452769	0.801435	0.96274	0.150988	0.330742	57885	101	57784	19	FALSE	FALSE
rs16860758_G	627.1	Postmenopausal bleeding	genitourinary	0.643213	0.801441	1.01887	0.0743379	0.184073	24273	618	23655	236	FALSE	FALSE
rs10734253_G	228.1	Hemangioma of skin and subcutaneous tissue	neoplasms	0.216515	0.801447	1.013	0.0513673	0.438325	61257	781	60476	123	FALSE	FALSE
rs1364809_C	379.1	Scleritis and episcleritis	sense organs	0.28739	0.801449	1.09478	0.360098	0.0250529	54325	151	54174	7	FALSE	FALSE
rs234866_A	528.3	Cellulitis and abscess of oral soft tissues	digestive	0.731133	0.801456	1.04325	0.168391	0.307781	58514	82	58432	149	FALSE	FALSE
rs62432360_C	384	Other disorders of tympanic membrane	sense organs	0.713536	0.801461	0.976069	0.0963284	0.177335	54053	379	53674	740	FALSE	FALSE
rs1250109_C	446.4	Wegener's granulomatosis	circulatory system	0.0902176	0.801462	0.961017	0.158133	0.172152	51199	146	51053	17	FALSE	FALSE
rs1364809_C	317.11	Alcoholic liver damage	mental disorders	0.0564724	0.80147	1.04997	0.19391	0.0252728	47937	550	47387	9	FALSE	FALSE
rs2380949_G	627.1	Postmenopausal bleeding	genitourinary	0.80052	0.801472	0.974941	0.100932	0.0944217	24470	626	23844	29	FALSE	FALSE
rs1250590_A	159.2	Malignant neoplasm of small intestine, including duodenum	neoplasms	0.892867	0.801474	0.977978	0.0885631	0.475923	54389	258	54131	915	FALSE	FALSE
rs11650000_A	287.4	Qualitative platelet defects	hematopoietic	0.175643	0.801476	1.06151	0.237401	0.452863	47595	36	47559	148	FALSE	FALSE
rs76177300_A	355.1	Chronic pain syndrome	neurological	0.974691	0.80148	0.976711	0.093721	0.0458675	54712	1338	53374	795	FALSE	FALSE
rs11650000_A	592.12	Chronic cystitis	genitourinary	0.337232	0.801486	1.04108	0.160114	0.453085	45828	79	45749	143	FALSE	FALSE
rs11263762_A	280.2	Iron deficiency anemia secondary to blood loss (chronic)	hematopoietic	0.739067	0.801491	0.988902	0.0443885	0.409741	41021	1084	39937	60	FALSE	FALSE
rs13136239_A	189.21	Malignant neoplasm of bladder	neoplasms	0.546697	0.801495	0.986511	0.0540188	0.331766	61263	793	60470	680	FALSE	FALSE
rs11650000_A	195	Cancer, suspected or other	neoplasms	0.333041	0.801499	1.00602	0.0238714	0.454319	48926	4017	44909	169	FALSE	FALSE
rs6485473_G	513.32	Orthopnea	respiratory	0.0670874	0.801503	0.961823	0.154829	0.315882	58191	98	58093	71	FALSE	FALSE
rs3802113_G	380	Disorders of external ear	sense organs	0.784598	0.801514	0.956741	0.175914	0.165363	58562	122	58440	59	FALSE	FALSE
rs13136239_A	345.1	Epilepsy	neurological	0.787024	0.801516	0.990532	0.0378414	0.33124	48338	1695	46643	546	FALSE	FALSE
rs16969990_T	754	Congenital musculoskeletal deformities of spine	congenital anomalies	0.839631	0.801518	0.948061	0.212174	0.0695427	61092	182	60910	39	FALSE	FALSE
rs8070737_T	656	Other perinatal conditions of fetus or newborn	pregnancy complications	0.249897	0.801518	1.01665	0.0657071	0.181742	62696	998	61698	24	FALSE	FALSE
rs1510148_T	282	Hereditary hemolytic anemias	hematopoietic	0.888098	0.801525	1.02968	0.116338	0.260585	40008	192	39816	186	FALSE	FALSE
rs10133035_T	291.1	Transient mental disorders due to conditions classified elsewhere	mental disorders	0.751045	0.801528	0.953914	0.187699	0.354162	49250	63	49187	352	FALSE	FALSE
rs3733227_C	377.3	Optic neuritis/neuropathy	sense organs	0.206274	0.801529	0.976419	0.0949353	0.334583	54432	253	54179	2	FALSE	FALSE
rs11708067_G	377.3	Optic neuritis/neuropathy	sense organs	0.118337	0.801529	1.02657	0.10434	0.236102	54432	253	54179	3	FALSE	FALSE
rs1250095_T	593.2	Microscopic hematuria	genitourinary	0.919775	0.80153	0.981929	0.0725486	0.378648	46052	408	45644	257	FALSE	FALSE
rs757209_A	359.1	Muscular dystrophies	neurological	0.48032	0.801532	0.96037	0.16087	0.406163	55250	81	55169	530	FALSE	FALSE
rs5210_A	241.1	Nontoxic uninodular goiter	endocrine/metabolic	0.25472	0.801541	1.01143	0.0451993	0.377691	50360	1071	49289	22	FALSE	FALSE
rs1250109_C	430.3	Subdural hemorrhage	circulatory system	0.236413	0.801544	0.974184	0.104059	0.172662	52759	335	52424	17	FALSE	FALSE
rs12746673_C	274.21	Chondrocalcinosis	endocrine/metabolic	0.168144	0.801545	1.03177	0.12444	0.208525	59000	193	58807	951	FALSE	FALSE
rs56149656_G	350.1	Abnormal involuntary movements	neurological	0.0766959	0.801549	0.986074	0.055796	0.10701	55439	1766	53673	78	FALSE	FALSE
rs16969990_T	454	Varicose veins	circulatory system	0.458869	0.80155	0.976653	0.0939894	0.0694855	45657	910	44747	30	FALSE	FALSE
rs10766395_C	782.3	Edema	symptoms	0.0506628	0.801553	1.00515	0.0204345	0.381021	56720	5962	50758	505	FALSE	FALSE
rs11890449_T	250.21	Type 2 diabetes with ketoacidosis	endocrine/metabolic	0.878588	0.801558	0.928401	0.295592	0.0521746	44054	124	43930	36	FALSE	FALSE
rs10039427_A	585.34	Chronic Kidney Disease, Stage IV	genitourinary	0.947114	0.80156	1.0126	0.0498277	0.185682	47207	1413	45794	200	FALSE	FALSE
rs76177300_A	712	Infective connective tissue disorders	musculoskeletal	0.978695	0.801561	1.06631	0.255461	0.0457042	51341	161	51180	733	FALSE	FALSE
rs2908289_A	323.2	Acute (transverse) myelitis	neurological	0.74416	0.801567	0.926468	0.3039	0.178752	62044	39	62005	20	FALSE	FALSE
rs2908296_T	369.5	Conjunctivitis, infectious	sense organs	0.0744725	0.801568	0.984804	0.0609289	0.154296	55157	1070	54087	57	FALSE	FALSE
rs4237150_C	770	Myalgia and myositis unspecified	symptoms	0.879133	0.80157	1.00656	0.0260259	0.411904	60065	3297	56768	144	FALSE	FALSE
rs2285676_G	149.1	Cancer of oropharynx	neoplasms	0.428356	0.801575	0.983367	0.0667409	0.377094	61730	489	61241	25	FALSE	FALSE
rs1971152_C	433.3	Cerebral ischemia	circulatory system	0.578739	0.801577	0.992979	0.0280382	0.411437	55023	2957	52066	417	FALSE	FALSE
rs11085259_T	260.22	Nutritional marasmus	endocrine/metabolic	0.673886	0.801587	1.02875	0.112777	0.18108	43500	263	43237	123	FALSE	FALSE
rs2908289_A	442	Other aneurysm	circulatory system	0.749628	0.80159	0.988317	0.0467651	0.179984	52727	1674	51053	18	FALSE	FALSE
rs72727388_C	283	Acquired hemolytic anemias	hematopoietic	0.0353115	0.801599	0.970876	0.117625	0.27151	39702	186	39516	505	FALSE	FALSE
rs4930046_A	513.8	Disorders of diaphragm	respiratory	0.594167	0.801603	1.0229	0.0901234	0.48216	57790	250	57540	644	FALSE	FALSE
rs6438788_G	464	Acute sinusitis	respiratory	0.295424	0.801623	1.00578	0.0229547	0.463072	49474	4244	45230	57	FALSE	FALSE
rs76369685_A	855	Complication of nervous system device, implant, and graft	injuries & poisonings	0.596299	0.801627	0.963941	0.146173	0.0586298	53906	437	53469	362	FALSE	FALSE
rs2523507_G	751.21	Cystic kidney disease	congenital anomalies	0.980684	0.801631	1.01875	0.0739529	0.260767	59718	472	59246	9	FALSE	FALSE
rs6026591_A	41.1	Staphylococcus infections	infectious diseases	0.223047	0.801636	0.992309	0.0307303	0.379203	53656	2368	51288	135	FALSE	FALSE
rs11776904_C	256.4	Polycystic ovaries	endocrine/metabolic	0.120798	0.801641	1.02324	0.0914633	0.158212	30023	482	29541	522	FALSE	FALSE
rs3733227_C	327.71	Restless legs syndrome	neurological	0.188106	0.801644	0.988467	0.0461755	0.335931	47483	1101	46382	2	FALSE	FALSE
rs2239525_G	215	Other benign neoplasm of connective and other soft tissue	neoplasms	0.977807	0.801646	1.02845	0.111651	0.260694	61530	206	61324	0	FALSE	FALSE
rs2239526_G	215	Other benign neoplasm of connective and other soft tissue	neoplasms	0.977807	0.801646	1.02845	0.111651	0.260694	61530	206	61324	0	FALSE	FALSE
rs1250542_A	627.1	Postmenopausal bleeding	genitourinary	0.604832	0.80165	0.985061	0.0599168	0.374841	24425	622	23803	71	FALSE	FALSE
rs4400674_A	728.1	Muscular calcification and ossification	musculoskeletal	0.366213	0.801655	1.0527	0.204462	0.38736	46955	50	46905	1	FALSE	FALSE
rs6817471_C	695.81	Erythema nodosum	dermatologic	0.0892008	0.801656	0.952058	0.195575	0.335024	52853	60	52793	39	FALSE	FALSE
rs1519480_C	535.2	Atrophic gastritis	digestive	0.186619	0.801662	0.983543	0.0660612	0.327406	54153	537	53616	4	FALSE	FALSE
rs8074454_C	571.8	Liver abscess and sequelae of chronic liver disease	digestive	0.699662	0.801662	1.00959	0.0380072	0.331739	48291	1630	46661	16	FALSE	FALSE
rs2564929_T	337.1	Peripheral autonomic neuropathy	neurological	0.360379	0.801662	0.966909	0.133963	0.328777	47260	128	47132	13	FALSE	FALSE
rs777355_A	153.3	Malignant neoplasm of rectum, rectosigmoid junction, and anus	neoplasms	0.0416902	0.801663	1.01104	0.043702	0.480691	51531	1081	50450	269	FALSE	FALSE
rs112412537_A	750.2	Lower gastrointestinal congenital anomalies	congenital anomalies	0.702693	0.801668	1.05194	0.201572	0.0392092	58851	322	58529	766	FALSE	FALSE
rs10464106_C	283.2	Non-autoimmune hemolytic anemias	hematopoietic	0.17204	0.80168	0.935813	0.264118	0.106778	40069	81	39988	3	FALSE	FALSE
rs28582094_G	344	Other paralytic syndromes	neurological	0.141205	0.801691	0.983595	0.0658594	0.266688	47715	605	47110	37	FALSE	FALSE
rs10842991_T	70.9	Hepatitis NOS	infectious diseases	0.150334	0.801695	1.02207	0.0869172	0.190614	49582	428	49154	460	FALSE	FALSE
rs72648855_T	428.1	Congestive heart failure (CHF) NOS	circulatory system	0.00581447	0.801701	0.991476	0.0340844	0.107269	54997	5385	49612	21	FALSE	FALSE
rs72650615_C	428.1	Congestive heart failure (CHF) NOS	circulatory system	0.00581447	0.801701	0.991476	0.0340844	0.107269	54997	5385	49612	21	FALSE	FALSE
rs34351_C	244.1	Secondary hypothyroidism	endocrine/metabolic	0.730926	0.801705	1.00978	0.0387371	0.32979	50846	1608	49238	76	FALSE	FALSE
rs10116772_A	172.11	Melanomas of skin	neoplasms	0.619508	0.801705	0.989583	0.041696	0.409638	53889	1237	52652	46	FALSE	FALSE
rs6483215_A	368.1	Amblyopia	sense organs	0.589277	0.801708	0.973241	0.108001	0.235969	57978	245	57733	75	FALSE	FALSE
rs11708067_G	172.22	Squamous cell carcinoma	neoplasms	0.11615	0.801713	0.987104	0.0516868	0.236188	53794	1100	52694	2	FALSE	FALSE
rs12746673_C	381.2	Eustachian tube disorders	sense organs	0.521164	0.801717	0.989697	0.0412416	0.20835	55414	1864	53550	896	FALSE	FALSE
rs757209_A	145.1	Cancer of lip	neoplasms	0.439156	0.801719	0.928052	0.297334	0.406762	60726	24	60702	586	FALSE	FALSE
rs6103716_C	741.2	Stiffness of joint	musculoskeletal	0.874877	0.801723	1.01002	0.0397022	0.314338	53312	1525	51787	71	FALSE	FALSE
rs3213571_C	381.9	Otorrhea	sense organs	0.8662	0.801728	0.961863	0.154844	0.0829529	54549	279	54270	113	FALSE	FALSE
rs13282002_C	655	Known or suspected fetal abnormality affecting management of mother	pregnancy complications	0.0216323	0.801729	0.987966	0.0482128	0.158778	34457	1891	32566	232	FALSE	FALSE
rs16969990_T	530.14	Reflux esophagitis	digestive	0.365938	0.801739	0.973686	0.106201	0.069276	37928	719	37209	21	FALSE	FALSE
rs7405696_C	560.1	Paralytic ileus	digestive	0.155692	0.801747	1.01158	0.0458715	0.407696	41450	1019	40431	350	FALSE	FALSE
rs3802113_G	519.8	Other diseases of respiratory system, NEC	respiratory	0.64351	0.801754	0.97638	0.0952022	0.165441	56567	412	56155	56	FALSE	FALSE
rs6885132_G	257.1	Testicular hypofunction	endocrine/metabolic	0.0973218	0.801754	0.979884	0.0809362	0.100033	24412	909	23503	35	FALSE	FALSE
rs6485473_G	269	Proteinuria	endocrine/metabolic	0.399181	0.801755	1.01007	0.0399034	0.315558	60458	1493	58965	74	FALSE	FALSE
rs2941257_T	289.8	Polycythemia, secondary	hematopoietic	0.899493	0.801755	1.02193	0.0864092	0.258879	45359	346	45013	200	FALSE	FALSE
rs76369685_A	614.4	Inflammatory diseases of uterus, except cervix	genitourinary	0.502455	0.801756	1.13867	0.517217	0.0581031	30945	33	30912	186	FALSE	FALSE
rs730497_A	745	Pain in joint	musculoskeletal	0.650331	0.801761	0.995632	0.0174357	0.178436	56048	17056	38992	44	FALSE	FALSE
rs4513637_G	514.2	Solitary pulmonary nodule	respiratory	0.0754297	0.801765	1.01174	0.0465	0.175649	53863	1658	52205	524	FALSE	FALSE
rs144155527_T	840.2	Rotator cuff (capsule) sprain	injuries & poisonings	0.086925	0.801782	1.06185	0.239063	0.0178091	55337	485	54852	150	FALSE	FALSE
rs10771372_T	854	Complications of cardiac/vascular device, implant, and graft	injuries & poisonings	0.535888	0.801791	1.01363	0.0539482	0.191458	54521	1123	53398	449	FALSE	FALSE
rs11042985_G	334.1	Spinocerebellar disease	neurological	0.887801	0.801797	0.967984	0.129628	0.413865	47089	125	46964	191	FALSE	FALSE
rs4558932_C	573.3	Hepatomegaly	digestive	0.623412	0.801799	1.02487	0.0978636	0.211092	46539	315	46224	471	FALSE	FALSE
rs12302189_A	283.1	Autoimmune hemolytic anemias	hematopoietic	0.828852	0.8018	0.900357	0.418153	0.0556139	39972	60	39912	82	FALSE	FALSE
rs1510148_T	627.2	Symptomatic menopause	genitourinary	0.665664	0.8018	1.00836	0.0331651	0.25957	26490	2725	23765	121	FALSE	FALSE
rs11042985_G	270.3	Disorders of plasma protein metabolism	endocrine/metabolic	0.768448	0.801801	0.987065	0.0518649	0.413584	59601	784	58817	232	FALSE	FALSE
rs2941257_T	356	Hereditary and idiopathic peripheral neuropathy	neurological	0.897283	0.801804	0.990294	0.0388568	0.261015	57240	1799	55441	251	FALSE	FALSE
rs16969990_T	521.1	Dental caries	digestive	0.9147	0.801811	1.01872	0.0738813	0.0694946	59019	1435	57584	36	FALSE	FALSE
rs10937714_C	759	Other and unspecified congenital anomalies	congenital anomalies	0.27788	0.801816	1.0171	0.0675585	0.212294	60633	671	59962	667	FALSE	FALSE
rs9489217_C	592.2	Urethritis and urethral syndrome	genitourinary	0.891472	0.801817	0.953383	0.190196	0.449823	45927	56	45871	15	FALSE	FALSE
rs13136239_A	348.2	Cerebral edema and compression of brain	neurological	0.793143	0.801818	0.988171	0.0474111	0.331386	47680	1037	46643	540	FALSE	FALSE
rs9901746_A	495.1	Chronic obstructive asthma	respiratory	0.306879	0.80182	0.980387	0.0789181	0.407143	47880	339	47541	509	FALSE	FALSE
rs16969990_T	686.2	Impetigo	dermatologic	0.88738	0.801835	0.936812	0.26008	0.0695149	51809	121	51688	32	FALSE	FALSE
rs6026591_A	430	Intracranial hemorrhage	circulatory system	0.715692	0.801836	0.988996	0.0440897	0.379577	53445	1132	52313	135	FALSE	FALSE
rs16860758_G	394.4	Acute rheumatic heart disease	circulatory system	0.397704	0.801848	0.937132	0.258734	0.184899	49976	53	49923	544	FALSE	FALSE
rs6790843_A	972	Poisoning by agents primarily affecting the cardiovascular system	injuries & poisonings	0.293513	0.801859	0.972745	0.110117	0.373536	46535	179	46356	46	FALSE	FALSE
rs34351_C	478	Throat pain	respiratory	0.593226	0.801861	0.982204	0.0715571	0.330566	42580	450	42130	64	FALSE	FALSE
rs16860758_G	427.41	Ventricular fibrillation and flutter	circulatory system	0.0774083	0.801868	1.02981	0.117067	0.186188	37352	244	37108	408	FALSE	FALSE
rs2894536_C	536.8	Dyspepsia and other specified disorders of function of stomach	digestive	0.610817	0.801868	1.01925	0.0759859	0.159046	53912	649	53263	384	FALSE	FALSE
rs4237150_C	427.4	Cardiac arrest and ventricular fibrillation	circulatory system	0.0513993	0.801871	0.986065	0.0559229	0.412728	38082	682	37400	96	FALSE	FALSE
rs2523507_G	626.8	Infertility, female	genitourinary	0.297737	0.801888	0.968922	0.125828	0.260954	24033	169	23864	4	FALSE	FALSE
rs13136239_A	507	Pleurisy; pleural effusion	respiratory	0.372286	0.801891	0.994928	0.0202682	0.332457	49426	6743	42683	553	FALSE	FALSE
rs11989843_G	306.9	Tension headache	mental disorders	0.717402	0.801891	0.961006	0.158529	0.195648	36075	131	35944	288	FALSE	FALSE
rs10993460_C	433.8	Late effects of cerebrovascular disease	circulatory system	0.749697	0.801896	1.01902	0.0751122	0.088027	53512	1114	52398	44	FALSE	FALSE
rs10039427_A	301.2	Antisocial/borderline personality disorder	mental disorders	0.904184	0.801897	0.968448	0.127784	0.185386	36281	212	36069	159	FALSE	FALSE
rs6885132_G	743	Osteoporosis, osteopenia and pathological fracture	musculoskeletal	0.117261	0.801899	0.99209	0.0316513	0.101209	58893	7075	51818	96	FALSE	FALSE
rs6128461_T	110.2	Dermatomycoses	infectious diseases	0.371029	0.801918	1.03117	0.12237	0.380322	53665	142	53523	52	FALSE	FALSE
rs2924447_A	796	Elevated prostate specific antigen [PSA]	genitourinary	0.834599	0.80192	1.01607	0.063553	0.140969	21675	1203	20472	203	FALSE	FALSE
rs7163757_T	721.8	Other allied disorders of spine	musculoskeletal	0.950079	0.801924	0.951353	0.198799	0.423111	49305	52	49253	28	FALSE	FALSE
rs1519480_C	442.3	Aneurysm of artery of lower extremity	circulatory system	0.206553	0.801924	0.964241	0.145157	0.326543	51177	111	51066	4	FALSE	FALSE
rs16969990_T	396	Abnormal heart sounds	circulatory system	0.564398	0.801926	0.982265	0.0713343	0.0695532	51989	1583	50406	35	FALSE	FALSE
rs11042984_C	526.42	Arthralgia/ankylosis of temporomandibular joint	digestive	0.739985	0.801931	0.94656	0.218939	0.41267	57420	44	57376	257	FALSE	FALSE
rs1848068_T	586	Other disorders of the kidney and ureters	genitourinary	0.132114	0.801932	1.00557	0.0221578	0.335709	51281	5333	45948	36	FALSE	FALSE
rs1125253_T	350.5	Abnormal reflex	neurological	0.15051	0.801933	0.945385	0.223893	0.275106	53443	52	53391	371	FALSE	FALSE
rs1125251_T	350.5	Abnormal reflex	neurological	0.15051	0.801933	0.945385	0.223893	0.275106	53443	52	53391	371	FALSE	FALSE
rs7693_T	627.22	Need for Hormone replacement therapy (postmenopausal)	genitourinary	0.54652	0.801934	0.984029	0.0641817	0.362956	24390	548	23842	27	FALSE	FALSE
rs7163757_T	593.2	Microscopic hematuria	genitourinary	0.8118	0.801936	0.982343	0.0710202	0.42302	46265	409	45856	30	FALSE	FALSE
rs78028320_A	556	Ulceration of the lower GI tract	digestive	0.552783	0.801944	1.02397	0.0944239	0.18836	40911	366	40545	226	FALSE	FALSE
rs72979712_T	712	Infective connective tissue disorders	musculoskeletal	0.705341	0.801946	0.937795	0.256047	0.0526427	51992	164	51828	49	FALSE	FALSE
rs6899342_G	395.2	Nonrheumatic aortic valve disorders	circulatory system	0.935377	0.801965	1.00822	0.0326451	0.248773	53187	2828	50359	87	FALSE	FALSE
rs7405696_C	315.3	Mental retardation	mental disorders	0.319751	0.801972	0.982793	0.0692074	0.408699	57946	446	57500	501	FALSE	FALSE
rs2894536_C	704	Diseases of hair and hair follicles	dermatologic	0.152283	0.801978	0.986372	0.0547131	0.159219	58903	1286	57617	413	FALSE	FALSE
rs4887810_A	442.11	Abdominal aortic aneurysm	circulatory system	0.428766	0.80198	0.985035	0.0601216	0.327024	51510	704	50806	279	FALSE	FALSE
rs6485473_G	802	Fracture of pelvis	injuries & poisonings	0.314417	0.80198	0.982178	0.0717075	0.315984	51221	458	50763	66	FALSE	FALSE
rs4701619_C	271.3	Intestinal disaccharidase deficiencies and disaccharide malabsorption	endocrine/metabolic	0.884672	0.801986	0.980677	0.077807	0.186508	62665	564	62101	84	FALSE	FALSE
rs6885132_G	531.3	Duodenal ulcer	digestive	0.1864	0.801993	1.0371	0.145273	0.101142	59802	255	59547	97	FALSE	FALSE
rs4513637_G	197	Chemotherapy	neoplasms	0.253469	0.801994	0.994231	0.0230727	0.175539	52712	8065	44647	513	FALSE	FALSE
rs6885132_G	288.3	Eosinophilia	hematopoietic	0.304022	0.802003	0.959535	0.164729	0.100315	45766	214	45552	71	FALSE	FALSE
rs117252445_A	574	Cholelithiasis and cholecystitis	digestive	0.698815	0.802005	0.983946	0.0645443	0.0554279	59185	2417	56768	109	FALSE	FALSE
rs11776904_C	283	Acquired hemolytic anemias	hematopoietic	0.570312	0.802005	1.03607	0.141306	0.158001	39541	184	39357	687	FALSE	FALSE
rs11075255_A	560.3	Peritoneal or intestinal adhesions	digestive	0.639832	0.802011	0.972477	0.111306	0.403298	40723	169	40554	212	FALSE	FALSE
rs8070737_T	480.13	MRSA pneumonia	respiratory	0.218167	0.802019	0.966649	0.13528	0.181698	47433	190	47243	19	FALSE	FALSE
rs12631733_T	274.11	Gouty arthropathy	endocrine/metabolic	0.826099	0.802019	1.0181	0.071546	0.159643	60316	754	59562	167	FALSE	FALSE
rs6026592_A	269	Proteinuria	endocrine/metabolic	0.249354	0.802019	0.990418	0.038398	0.38018	60382	1489	58893	155	FALSE	FALSE
rs6790843_A	674	Other complications of the puerperium NEC	pregnancy complications	0.670409	0.802022	0.953824	0.188552	0.374105	35049	61	34988	36	FALSE	FALSE
rs2564929_T	792	Abnormal Papanicolaou smear of cervix and cervical HPV	genitourinary	0.415234	0.802022	1.01047	0.0415395	0.328564	28795	1380	27415	7	FALSE	FALSE
rs7946714_C	41.1	Staphylococcus infections	infectious diseases	0.59034	0.802026	1.00908	0.0360592	0.214868	53733	2370	51363	55	FALSE	FALSE
rs6026592_A	348.8	Encephalopathy, not elsewhere classified	neurological	0.344117	0.802027	0.990959	0.0362248	0.379289	48699	1685	47014	140	FALSE	FALSE
rs2523506_T	260.22	Nutritional marasmus	endocrine/metabolic	0.632731	0.802048	1.03028	0.118998	0.159804	43594	263	43331	20	FALSE	FALSE
rs1848068_T	303.3	Psychogenic disorder	mental disorders	0.0987946	0.80205	0.966078	0.13766	0.336096	36311	120	36191	26	FALSE	FALSE
rs1519480_C	767	Cervicocranial/Cervicobrachial syndrome	symptoms	0.13442	0.802051	1.05704	0.221285	0.327095	55091	47	55044	5	FALSE	FALSE
rs2971670_T	724.8	Other symptoms referable to back	musculoskeletal	0.519018	0.802054	0.970063	0.121241	0.17863	49485	238	49247	38	FALSE	FALSE
rs2380950_G	275.11	Hereditary hemochromatosis	hematopoietic	0.108362	0.802067	0.932093	0.280537	0.0957361	55559	79	55480	27	FALSE	FALSE
rs4513637_G	300.11	Generalized anxiety disorder	mental disorders	0.37539	0.802069	0.988737	0.0451859	0.17614	37686	1791	35895	353	FALSE	FALSE
rs10860209_A	710	Osteomyelitis, periostitis, and other infections involving bone	musculoskeletal	0.152316	0.802076	1.0138	0.0546803	0.15205	52930	1349	51581	318	FALSE	FALSE
rs11776904_C	529.1	Glossitis	digestive	0.523312	0.802086	0.932195	0.280127	0.157799	57681	51	57630	1000	FALSE	FALSE
rs724016_G	525.1	Loss of teeth or edentulism	digestive	0.0392959	0.802088	0.978498	0.0867219	0.435968	57885	276	57609	13	FALSE	FALSE
rs6483215_A	598	Abnormal findings on examination of urine	genitourinary	0.67	0.802089	1.01714	0.0678103	0.236429	62080	602	61478	76	FALSE	FALSE
rs10814915_T	362.31	Separation of retinal layers	sense organs	0.955909	0.802095	0.95264	0.19358	0.425087	56459	55	56404	99	FALSE	FALSE
rs9489217_C	741.1	Ankylosis of joint	musculoskeletal	0.876081	0.802096	1.04543	0.177272	0.449853	51897	64	51833	19	FALSE	FALSE
rs3775094_A	726.3	Bursitis	musculoskeletal	0.995672	0.8021	0.986803	0.0530046	0.464253	47374	725	46649	271	FALSE	FALSE
rs1510148_T	701.3	Circumscribed scleroderma	dermatologic	0.777458	0.802103	0.969447	0.123809	0.261048	55871	172	55699	252	FALSE	FALSE
rs16969990_T	615	Endometriosis	genitourinary	0.0865122	0.802113	1.03591	0.140792	0.068999	31457	389	31068	24	FALSE	FALSE
rs4887810_A	174.1	Breast cancer [female]	neoplasms	0.9634	0.802114	0.992192	0.0312776	0.326344	30690	2638	28052	148	FALSE	FALSE
rs7693_T	365.11	Primary open angle glaucoma	sense organs	0.225967	0.802116	0.98096	0.0767083	0.363238	57282	381	56901	57	FALSE	FALSE
rs7405696_C	184.2	Cancer of other female genital organs (excluding uterus and ovary)	neoplasms	0.0840659	0.802118	1.02614	0.102949	0.405345	29338	196	29142	258	FALSE	FALSE
rs2908296_T	540.11	Acute appendicitis	digestive	0.0827765	0.80212	1.03016	0.118583	0.153791	62845	271	62574	66	FALSE	FALSE
rs1250109_C	338.1	Acute pain	neurological	0.257781	0.802131	0.994115	0.0235545	0.172075	53558	7569	45989	19	FALSE	FALSE
rs11650000_A	324	Other CNS infection and poliomyelitis	neurological	0.414343	0.802132	0.97867	0.086039	0.453259	62098	275	61823	210	FALSE	FALSE
rs1250590_A	353.1	Nerve plexus lesions	neurological	0.914658	0.802135	0.969265	0.124578	0.475367	53364	130	53234	927	FALSE	FALSE
rs1250095_T	465	Acute upper respiratory infections of multiple or unspecified sites	respiratory	0.978769	0.802135	0.995624	0.0175009	0.37825	53384	8336	45048	290	FALSE	FALSE
rs13282002_C	457	Encounter for long-term (current) use of anticoagulants, antithrombotics, aspirin	circulatory system	0.508089	0.802137	1.00899	0.0357216	0.15881	47815	3330	44485	330	FALSE	FALSE
rs10842991_T	258	Iatrogenic endocrine disorders	endocrine/metabolic	0.176803	0.802138	0.936832	0.2604	0.191382	53158	50	53108	474	FALSE	FALSE
rs2074090_G	362.9	Retinal edema	sense organs	0.298451	0.802144	1.0251	0.0989432	0.351798	56433	224	56209	303	FALSE	FALSE
rs2268570_G	261.1	Vitamin A deficiency	endocrine/metabolic	0.663869	0.802159	0.954851	0.184391	0.420943	43203	61	43142	220	FALSE	FALSE
rs10464106_C	280.2	Iron deficiency anemia secondary to blood loss (chronic)	hematopoietic	0.0439924	0.802159	0.982276	0.0713754	0.106737	41073	1085	39988	3	FALSE	FALSE
rs4660895_T	383	Otosclerosis	sense organs	0.67476	0.802164	1.06957	0.268422	0.295176	54376	32	54344	35	FALSE	FALSE
rs3775094_A	433.21	Cerebral artery occlusion, with cerebral infarction	circulatory system	0.992316	0.802166	0.992075	0.0317576	0.46318	54278	2113	52165	305	FALSE	FALSE
rs56149656_G	244	Hypothyroidism	endocrine/metabolic	0.17926	0.802167	1.00711	0.0282821	0.106289	57433	8196	49237	84	FALSE	FALSE
rs1364809_C	841	Sprains and strains of back and neck	injuries & poisonings	0.254665	0.802168	1.04049	0.158432	0.024622	55824	836	54988	9	FALSE	FALSE
rs1971152_C	577.1	Acute pancreatitis	digestive	0.910183	0.802172	1.01541	0.0610302	0.410662	60943	559	60384	459	FALSE	FALSE
rs12531914_A	539	Bariatric surgery	digestive	0.917957	0.802178	1.01281	0.0508091	0.269173	62980	1046	61934	134	FALSE	FALSE
rs4400674_A	694.2	Other dyschromia	dermatologic	0.709594	0.802178	1.00921	0.0365762	0.384653	54479	1649	52830	0	FALSE	FALSE
rs12746673_C	504.1	Idiopathic fibrosing alveolitis	respiratory	0.297797	0.802178	1.02711	0.106789	0.209008	42740	263	42477	705	FALSE	FALSE
rs6688365_C	618.5	Prolapse of vaginal vault after hysterectomy	genitourinary	0.644252	0.802183	1.02213	0.0873575	0.438992	34061	273	33788	195	FALSE	FALSE
rs1971152_C	555.21	Ulcerative colitis (chronic)	digestive	0.962732	0.802187	0.982932	0.0687202	0.412734	40921	441	40480	289	FALSE	FALSE
rs1848068_T	695.81	Erythema nodosum	dermatologic	0.0893069	0.802196	0.952188	0.195576	0.334986	52856	60	52796	36	FALSE	FALSE
rs777355_A	270.35	Macroglobulinemia	endocrine/metabolic	0.136218	0.802197	1.07668	0.294931	0.481043	58766	23	58743	308	FALSE	FALSE
rs8121252_T	367.8	Hypermetropia	sense organs	0.248318	0.8022	0.980781	0.0774703	0.342108	57726	378	57348	206	FALSE	FALSE
rs1411435_G	260.3	Adult failure to thrive	endocrine/metabolic	0.174213	0.802205	0.980413	0.0789685	0.0951505	44293	982	43311	44	FALSE	FALSE
rs72727388_C	226	Benign neoplasm of thyroid glands	neoplasms	0.502648	0.802208	1.03557	0.139522	0.273218	60620	129	60491	750	FALSE	FALSE
rs6128461_T	198.6	Secondary malignancy of bone	neoplasms	0.444424	0.802212	0.990683	0.0373709	0.379658	46642	1620	45022	45	FALSE	FALSE
rs730497_A	228	Hemangioma and lymphangioma, any site	neoplasms	0.599545	0.802216	1.01476	0.0585054	0.178455	61559	1010	60549	46	FALSE	FALSE
rs6136447_G	530	Diseases of esophagus	digestive	0.578343	0.802216	0.99502	0.0199297	0.138858	52748	15617	37131	155	FALSE	FALSE
rs1848068_T	217.1	Nevus, non-neoplastic	neoplasms	0.160106	0.80222	1.0217	0.0857271	0.335698	55830	309	55521	37	FALSE	FALSE
rs2268569_T	622.2	Mucous polyp of cervix	genitourinary	0.420365	0.80222	1.07858	0.302008	0.0810124	34038	69	33969	5	FALSE	FALSE
rs10133035_T	716.9	Arthropathy NOS	musculoskeletal	0.842354	0.802224	0.990901	0.0364958	0.353509	53273	1746	51527	380	FALSE	FALSE
rs7163757_T	627.22	Need for Hormone replacement therapy (postmenopausal)	genitourinary	0.993977	0.802228	1.01559	0.0617692	0.422841	24404	548	23856	12	FALSE	FALSE
rs10116772_A	349	Other and unspecified disorders of the nervous system	neurological	0.64872	0.802229	0.983204	0.0676305	0.408455	47567	458	47109	38	FALSE	FALSE
rs35498576_C	480.3	Pneumonia due to fungus (mycoses)	respiratory	0.813327	0.802231	0.970536	0.119405	0.28032	47353	178	47175	92	FALSE	FALSE
rs1364809_C	627.22	Need for Hormone replacement therapy (postmenopausal)	genitourinary	0.565839	0.802238	1.05084	0.198018	0.0248218	24414	548	23866	2	FALSE	FALSE
rs234866_A	571.6	Primary biliary cirrhosis	digestive	0.395631	0.802253	1.02516	0.0992346	0.305427	46800	239	46561	122	FALSE	FALSE
rs11002898_A	350.5	Abnormal reflex	neurological	0.0303277	0.802258	0.944285	0.228918	0.250745	53674	52	53622	129	FALSE	FALSE
rs9489217_C	368.9	Subjective visual disturbances	sense organs	0.873762	0.80226	0.983989	0.0644542	0.450833	58271	489	57782	20	FALSE	FALSE
rs142848532_T	260.1	Cachexia	endocrine/metabolic	0.661909	0.802262	0.940647	0.24434	0.0473298	42880	216	42664	720	FALSE	FALSE
rs6438788_G	389.5	Disorders of acoustic nerve	sense organs	0.0407912	0.802267	1.05896	0.228775	0.462798	54715	39	54676	69	FALSE	FALSE
rs10039427_A	741	Symptoms and disorders of the joints	musculoskeletal	0.856224	0.802268	1.00678	0.0269912	0.186202	56726	5075	51651	234	FALSE	FALSE
rs7632381_C	70.3	Viral hepatitis C	infectious diseases	0.0328218	0.802272	0.990053	0.0399225	0.437041	50906	1324	49582	9	FALSE	FALSE
rs7946714_C	427.8	Sinoatrial node dysfunction (Bradycardia)	circulatory system	0.773569	0.802277	1.01154	0.045813	0.215506	39050	1600	37450	41	FALSE	FALSE
rs4433533_G	227.1	Benign neoplasm of adrenal gland	neoplasms	0.643686	0.802277	1.03204	0.125962	0.214953	61367	183	61184	16	FALSE	FALSE
rs6688365_C	342	Hemiplegia	neurological	0.303454	0.802279	0.985374	0.058841	0.437059	47497	599	46898	264	FALSE	FALSE
rs8070737_T	732.1	Juvenile osteochondrosis	musculoskeletal	0.396417	0.802281	0.949977	0.204947	0.181742	49749	83	49666	19	FALSE	FALSE
rs11776904_C	635	Hemorrhage during pregnancy; childbirth and postpartum	pregnancy complications	0.0706272	0.802288	1.02729	0.107536	0.158427	32466	334	32132	562	FALSE	FALSE
rs10116772_A	622	Polyp of female genital organs	genitourinary	0.752063	0.802295	1.02023	0.0799774	0.408635	34269	325	33944	32	FALSE	FALSE
rs28582094_G	756	Other congenital musculoskeletal anomalies	congenital anomalies	0.605681	0.802297	0.980352	0.0792536	0.266936	61333	424	60909	43	FALSE	FALSE
rs62432360_C	625	Pain and other symptoms associated with female genital organs	genitourinary	0.586056	0.802299	1.01369	0.0543258	0.177348	31503	1193	30310	440	FALSE	FALSE
rs35498576_C	256.4	Polycystic ovaries	endocrine/metabolic	0.62465	0.802302	0.981544	0.0744034	0.282401	30462	496	29966	64	FALSE	FALSE
rs6790843_A	931	Contact dermatitis and other eczema due to plants [except food]	dermatologic	0.25075	0.802303	1.03313	0.13017	0.372069	48835	126	48709	44	FALSE	FALSE
rs11042985_G	227	Benign neoplasm of other endocrine glands and related structures	neoplasms	0.765748	0.802306	0.984144	0.0638389	0.413175	61486	515	60971	238	FALSE	FALSE
rs10464106_C	446.5	Giant cell arteritis	circulatory system	0.0719209	0.802307	1.05416	0.210658	0.107813	51186	118	51068	3	FALSE	FALSE
rs867635_T	649	Other conditions or status of the mother complicating pregnancy, childbirth, or the puerperium	pregnancy complications	0.315201	0.802308	1.0184	0.0728134	0.0774209	34306	1423	32883	17	FALSE	FALSE
rs7946714_C	626.11	Absent or infrequent menstruation	genitourinary	0.157517	0.80231	0.980481	0.0787344	0.21533	24344	501	23843	30	FALSE	FALSE
rs867635_T	750.5	Congenital hypertrophic pyloric stenosis	congenital anomalies	0.779555	0.802313	0.877292	0.522921	0.0791512	59260	26	59234	22	FALSE	FALSE
rs4433533_G	751.22	Other specified congenital anomalies of kidney	congenital anomalies	0.493389	0.802318	1.02816	0.110915	0.21485	59481	238	59243	15	FALSE	FALSE
rs1250095_T	172.11	Melanomas of skin	neoplasms	0.896766	0.802319	1.01062	0.0422039	0.379017	53644	1229	52415	303	FALSE	FALSE
rs1411435_G	381.1	Otitis media	sense organs	0.344416	0.80232	0.986873	0.0527846	0.0958179	56550	2230	54320	65	FALSE	FALSE
rs6899342_G	557.1	Celiac disease	digestive	0.811534	0.802321	1.02101	0.0830572	0.248047	41083	395	40688	69	FALSE	FALSE
rs7531911_G	428	Congestive heart failure; nonhypertensive	circulatory system	0.335154	0.802324	1.00516	0.0205739	0.294536	56684	7088	49596	35	FALSE	FALSE
rs6026592_A	733.6	Costochondritis	musculoskeletal	0.811228	0.802326	1.04284	0.167548	0.38089	49643	76	49567	124	FALSE	FALSE
rs3775094_A	573.1	Chronic passive congestion of liver	digestive	0.933473	0.802328	1.04744	0.185155	0.463001	46488	58	46430	261	FALSE	FALSE
rs6136447_G	335	Multiple sclerosis	neurological	0.101761	0.802329	1.01502	0.0595622	0.140187	48207	1193	47014	140	FALSE	FALSE
rs1250109_C	509.1	Respiratory failure	respiratory	0.427534	0.80233	0.992935	0.0283222	0.172211	48275	5147	43128	18	FALSE	FALSE
rs867635_T	624.1	Dystrophy of female genital tract	genitourinary	0.562398	0.802334	1.11347	0.429361	0.0768105	30738	36	30702	15	FALSE	FALSE
rs2523506_T	592.2	Urethritis and urethral syndrome	genitourinary	0.776947	0.802335	1.06536	0.252925	0.159901	45919	56	45863	23	FALSE	FALSE
rs34506303_G	340	Migraine	neurological	0.651794	0.802338	1.00869	0.0345792	0.158496	56970	3386	53584	1002	FALSE	FALSE
rs12453443_G	204.1	Lymphoid leukemia	neoplasms	0.286465	0.802342	0.980517	0.0785995	0.404003	59726	341	59385	707	FALSE	FALSE
rs3733227_C	624	Symptoms involving female genital tract	genitourinary	0.590495	0.802346	0.971757	0.114457	0.333582	30889	176	30713	1	FALSE	FALSE
rs10814915_T	597.8	Urethral hypermobility/ISD	genitourinary	0.895192	0.802348	1.02453	0.0968008	0.426234	56544	219	56325	110	FALSE	FALSE
rs12531914_A	440.1	Atherosclerosis of renal artery	circulatory system	0.905612	0.80235	0.976752	0.0939763	0.268836	51258	295	50963	110	FALSE	FALSE
rs72648855_T	803.3	Fracture of clavicle or scapula	injuries & poisonings	0.0772671	0.802355	1.02934	0.115525	0.10736	51197	388	50809	21	FALSE	FALSE
rs72650615_C	803.3	Fracture of clavicle or scapula	injuries & poisonings	0.0772671	0.802355	1.02934	0.115525	0.10736	51197	388	50809	21	FALSE	FALSE
rs6889788_A	627.22	Need for Hormone replacement therapy (postmenopausal)	genitourinary	0.940957	0.802362	1.01996	0.0789682	0.186211	24389	547	23842	27	FALSE	FALSE
rs8070737_T	371.1	Uveitis, noninfectious or NOS	sense organs	0.0785131	0.802366	0.97391	0.105626	0.180601	54432	312	54120	20	FALSE	FALSE
rs1519480_C	427.2	Atrial fibrillation and flutter	circulatory system	0.639094	0.80237	0.994296	0.0228544	0.327887	44157	6672	37485	3	FALSE	FALSE
rs1411435_G	964	Poisoning by agents primarily affecting blood constituents	injuries & poisonings	0.089374	0.80237	0.942837	0.235184	0.0961845	46468	110	46358	47	FALSE	FALSE
rs6885132_G	627.2	Symptomatic menopause	genitourinary	0.391806	0.80237	1.01222	0.0485487	0.100373	26556	2730	23826	47	FALSE	FALSE
rs6103716_C	286.7	Other and unspecified coagulation defects	hematopoietic	0.870909	0.802374	1.0094	0.0373754	0.31501	49362	1721	47641	65	FALSE	FALSE
rs6790843_A	614.32	Chronic inflammatory pelvic disease	genitourinary	0.570018	0.802376	1.0384	0.150545	0.373203	31156	94	31062	31	FALSE	FALSE
rs6749367_T	361.2	Retinoschisis and retinal cysts	sense organs	0.503697	0.802376	0.913662	0.360785	0.25293	56577	22	56555	419	FALSE	FALSE
rs9489217_C	642.1	Preeclampsia and eclampsia	pregnancy complications	0.827472	0.80238	0.979429	0.0830516	0.45234	34851	309	34542	16	FALSE	FALSE
rs7163757_T	530.12	Ulcer of esophagus	digestive	0.983129	0.802384	0.969137	0.125264	0.422224	37338	131	37207	23	FALSE	FALSE
rs6483215_A	795.8	Abnormal tumor markers	symptoms	0.785153	0.802387	0.980223	0.0798197	0.236015	62191	442	61749	76	FALSE	FALSE
rs1799884_T	593	Hematuria	genitourinary	0.56613	0.802387	0.991427	0.0344035	0.179165	49019	3134	45885	1	FALSE	FALSE
rs10181515_T	276.1	Electrolyte imbalance	endocrine/metabolic	0.605976	0.802388	0.995366	0.0185599	0.226737	51606	11122	40484	18	FALSE	FALSE
rs6026592_A	465.4	Acute laryngitis and tracheitis	respiratory	0.934399	0.802388	1.02432	0.0960242	0.380131	45408	232	45176	111	FALSE	FALSE
rs4812816_A	522	Diseases of pulp and periapical tissues	digestive	0.035173	0.802393	1.03324	0.13065	0.216455	57751	173	57578	46	FALSE	FALSE
rs7405696_C	686.4	Pyogenic granuloma	dermatologic	0.0163741	0.8024	1.04722	0.184364	0.407281	51370	61	51309	429	FALSE	FALSE
rs6688365_C	259.3	Delay in sexual development and puberty NEC	endocrine/metabolic	0.0506213	0.802403	0.960652	0.160418	0.437768	53357	80	53277	299	FALSE	FALSE
rs6438788_G	396	Abnormal heart sounds	circulatory system	0.147094	0.80241	0.990959	0.0362962	0.462839	51963	1584	50379	62	FALSE	FALSE
rs1848067_T	415	Pulmonary heart disease	circulatory system	0.626566	0.802413	0.993717	0.0251882	0.361339	54929	3745	51184	51	FALSE	FALSE
rs7946714_C	713	Arthropathy associated with other disorders classified elsewhere	musculoskeletal	0.305338	0.802415	1.02944	0.115963	0.215808	52044	216	51828	51	FALSE	FALSE
rs724016_G	278.4	Abnormal weight gain	endocrine/metabolic	0.445815	0.802418	0.990155	0.0395424	0.43496	48570	1521	47049	12	FALSE	FALSE
rs2133705_C	454	Varicose veins	circulatory system	0.38058	0.802422	0.988045	0.0480682	0.488032	44953	899	44054	775	FALSE	FALSE
rs10842991_T	949.1	Diaper or napkin rash	injuries & poisonings	0.0373182	0.802426	0.954948	0.184239	0.191373	48450	108	48342	428	FALSE	FALSE
rs8070737_T	594.3	Calculus of ureter	genitourinary	0.34969	0.802427	0.983085	0.0681839	0.181685	57473	741	56732	24	FALSE	FALSE
rs11085259_T	476	Allergic rhinitis	respiratory	0.882853	0.802434	0.994132	0.0235243	0.180984	49416	7328	42088	131	FALSE	FALSE
rs10937714_C	711	Arthropathy associated with infections	musculoskeletal	0.264936	0.802437	1.02146	0.0848592	0.213135	51756	412	51344	564	FALSE	FALSE
rs13136239_A	524	Dentofacial anomalies, including malocclusion	digestive	0.633241	0.802442	1.02063	0.0816314	0.332993	57348	344	57004	647	FALSE	FALSE
rs1971152_C	279.7	Other immunological findings	endocrine/metabolic	0.816814	0.802446	1.01106	0.0439461	0.412121	56800	1094	55706	424	FALSE	FALSE
rs2133705_C	158	Neoplasm of unspecified nature of digestive system	neoplasms	0.221401	0.802449	0.982429	0.070857	0.488153	54527	406	54121	932	FALSE	FALSE
rs12746673_C	427.9	Palpitations	circulatory system	0.048551	0.80245	0.993247	0.0270854	0.20931	41749	4852	36897	706	FALSE	FALSE
rs7531911_G	531.1	Hemorrhage from gastrointestinal ulcer	digestive	0.237292	0.802452	0.973481	0.107432	0.294901	59820	212	59608	36	FALSE	FALSE
rs4701619_C	740.1	Osteoarthritis; localized	musculoskeletal	0.952281	0.802456	0.993405	0.0264501	0.186069	53738	6168	47570	64	FALSE	FALSE
rs72727388_C	41.4	E. coli	infectious diseases	0.372389	0.802458	1.01139	0.0452852	0.273467	52083	1259	50824	642	FALSE	FALSE
rs10842991_T	261.41	Rickets or osteomalacia	endocrine/metabolic	0.635603	0.802464	0.935061	0.268405	0.190584	43031	47	42984	386	FALSE	FALSE
rs72979712_T	752.11	Spina bifida	congenital anomalies	0.584338	0.802465	1.06287	0.243733	0.0521577	61755	164	61591	66	FALSE	FALSE
rs10771372_T	386.2	Peripheral or central vertigo	sense organs	0.428011	0.802466	1.01569	0.0622368	0.191959	53131	856	52275	448	FALSE	FALSE
rs10937714_C	386.3	Labyrinthitis	sense organs	0.492911	0.802466	0.9561	0.17946	0.212634	52233	95	52138	575	FALSE	FALSE
rs28582094_G	916	Contusion	injuries & poisonings	0.623501	0.80247	0.989325	0.0429032	0.266881	59476	1439	58037	45	FALSE	FALSE
rs76369685_A	313.3	Autism	mental disorders	0.670039	0.80247	1.03229	0.127047	0.058772	58191	576	57615	381	FALSE	FALSE
rs7946714_C	285.2	Anemia of chronic disease	hematopoietic	0.242231	0.802472	0.992784	0.0289499	0.21569	43959	4002	39957	39	FALSE	FALSE
rs10039427_A	458	Hypotension	circulatory system	0.922514	0.802473	1.00652	0.02598	0.186077	55950	5688	50262	231	FALSE	FALSE
rs2380949_G	604	Disorders of penis	genitourinary	0.204408	0.802477	0.973358	0.107952	0.0970373	20049	514	19535	22	FALSE	FALSE
rs2908289_A	395.1	Nonrheumatic mitral valve disorders	circulatory system	0.639467	0.802482	0.991529	0.0340092	0.179147	53713	3290	50423	18	FALSE	FALSE
rs112412537_A	528.12	Oral aphthae	digestive	0.928426	0.802491	0.908159	0.385153	0.0393216	57958	96	57862	747	FALSE	FALSE
rs62432360_C	362.21	Macular degeneration, dry	sense organs	0.852394	0.802491	0.968738	0.126981	0.178091	55960	219	55741	784	FALSE	FALSE
rs4558932_C	279.11	Deficiency of humoral immunity	endocrine/metabolic	0.210501	0.802491	1.02721	0.10732	0.211609	55820	257	55563	565	FALSE	FALSE
rs72650616_A	426.7	Abnormal electrocardiogram [ECG] [EKG]	circulatory system	0.448303	0.802492	1.01598	0.0634016	0.106856	38781	1349	37432	61	FALSE	FALSE
rs5210_A	428.4	Heart failure with preserved EF [Diastolic heart failure]	circulatory system	0.13791	0.802494	0.992285	0.0309666	0.376516	52035	2431	49604	25	FALSE	FALSE
rs1125253_T	594	Urinary calculus	genitourinary	0.1094	0.802498	1.00738	0.0294049	0.274714	59460	3083	56377	406	FALSE	FALSE
rs1125251_T	594	Urinary calculus	genitourinary	0.1094	0.802498	1.00738	0.0294049	0.274714	59460	3083	56377	406	FALSE	FALSE
rs10464106_C	276.42	Alkalosis	endocrine/metabolic	0.30018	0.8025	1.02534	0.100043	0.107561	41014	518	40496	3	FALSE	FALSE
rs6899342_G	738	Other acquired musculoskeletal deformity	musculoskeletal	0.875954	0.802502	0.988304	0.0470401	0.247713	55532	1263	54269	92	FALSE	FALSE
rs2285676_G	204.22	Myeloid leukemia, chronic	neoplasms	0.323954	0.802508	0.979057	0.0846291	0.376591	60336	301	60035	25	FALSE	FALSE
rs1848068_T	681.1	Cellulitis and abscess of fingers/toes	dermatologic	0.262202	0.802509	0.985857	0.0569526	0.334367	52396	708	51688	34	FALSE	FALSE
rs4775238_A	473.4	Voice disturbance	respiratory	0.444736	0.80251	1.0093	0.0369973	0.41444	43595	1576	42019	193	FALSE	FALSE
rs8070737_T	285.22	Anemia in neoplastic disease	hematopoietic	0.331858	0.802512	1.01033	0.041111	0.180904	42108	2136	39972	18	FALSE	FALSE
rs2564929_T	519.2	Respiratory complications	respiratory	0.263519	0.80252	0.971607	0.115174	0.328183	56371	174	56197	14	FALSE	FALSE
rs2894536_C	601.1	Prostatitis	genitourinary	0.52321	0.802524	0.97429	0.10415	0.159184	20847	355	20492	178	FALSE	FALSE
rs11650000_A	363	Chorioretinal inflammations, scars, and other disorders of choroid	sense organs	0.127924	0.802527	1.02434	0.0961614	0.453593	56985	219	56766	197	FALSE	FALSE
rs4660895_T	134	Helminthiases	infectious diseases	0.0263256	0.802532	0.934051	0.27282	0.295291	60205	33	60172	33	FALSE	FALSE
rs7163757_T	283.1	Autoimmune hemolytic anemias	hematopoietic	0.942161	0.802534	0.954705	0.185363	0.422829	40028	60	39968	22	FALSE	FALSE
rs11626787_G	590	Pyelonephritis	genitourinary	0.911914	0.802537	1.01196	0.0475326	0.34779	46771	999	45772	120	FALSE	FALSE
rs2268570_G	626.1	Irregular menstrual cycle/bleeding	genitourinary	0.862608	0.802551	0.992626	0.0295994	0.418823	26436	2687	23749	132	FALSE	FALSE
rs8121252_T	555	Inflammatory bowel disease and other gastroenteritis and colitis	digestive	0.547808	0.802561	0.992235	0.0311758	0.341567	43053	2442	40611	156	FALSE	FALSE
rs11890449_T	291.8	Alteration of consciousness	mental disorders	0.990041	0.802564	1.01826	0.0723919	0.051479	51487	2001	49486	42	FALSE	FALSE
rs9901746_A	427.12	Paroxysmal ventricular tachycardia	circulatory system	0.0262545	0.802568	1.00934	0.0371702	0.406185	38752	1654	37098	430	FALSE	FALSE
rs2074090_G	250.14	Type 1 diabetes with neurological manifestations	endocrine/metabolic	0.131237	0.802572	1.01702	0.0675135	0.352245	44222	491	43731	248	FALSE	FALSE
rs11085259_T	427.2	Atrial fibrillation and flutter	circulatory system	0.296785	0.802579	1.00699	0.0278528	0.179893	44040	6662	37378	128	FALSE	FALSE
rs4400674_A	528.3	Cellulitis and abscess of oral soft tissues	digestive	0.81733	0.802589	1.04074	0.159721	0.385272	58656	82	58574	1	FALSE	FALSE
rs11042984_C	227.2	Benign neoplasm of parathyroid gland	neoplasms	0.817182	0.80259	1.04125	0.161683	0.413476	61018	79	60939	271	FALSE	FALSE
rs11564710_A	977	Personal history of allergy to medicinal agents	injuries & poisonings	0.431814	0.802596	0.992851	0.0287016	0.416577	48991	2685	46306	104	FALSE	FALSE
rs6817471_C	728	Disorders of muscle, ligament, and fascia	musculoskeletal	0.222191	0.802597	0.973108	0.109045	0.335401	47066	192	46874	34	FALSE	FALSE
rs1364809_C	560.4	Other intestinal obstruction	digestive	0.068969	0.802597	0.968464	0.128181	0.0250439	42146	1402	40744	7	FALSE	FALSE
rs1510148_T	250	Diabetes mellitus	endocrine/metabolic	0.896918	0.802598	1.00476	0.0189909	0.260907	54117	10341	43776	231	FALSE	FALSE
rs6031558_C	374	Other disorders of eyelids	sense organs	0.968502	0.802598	0.99011	0.0397576	0.328119	55620	1503	54117	25	FALSE	FALSE
rs6031558_C	327.5	Parasomnia	neurological	0.944995	0.802601	1.0265	0.104622	0.327242	46568	205	46363	23	FALSE	FALSE
rs144155527_T	459.1	Hemorrhage NOS	circulatory system	0.337076	0.802605	0.914444	0.357789	0.0176167	50577	248	50329	131	FALSE	FALSE
rs11564710_A	274.2	Crystal arthropathies	endocrine/metabolic	0.747878	0.802605	0.97569	0.0984506	0.41647	59811	216	59595	128	FALSE	FALSE
rs10464106_C	270.21	Disorders of urea cycle metabolism	endocrine/metabolic	0.145033	0.802609	1.07379	0.284814	0.107249	59096	61	59035	3	FALSE	FALSE
rs7531911_G	244.2	Acquired hypothyroidism	endocrine/metabolic	0.582647	0.80261	0.987266	0.051269	0.294412	50229	949	49280	30	FALSE	FALSE
rs3087948_T	394.4	Acute rheumatic heart disease	circulatory system	0.887685	0.802612	1.06306	0.244655	0.188531	50432	53	50379	60	FALSE	FALSE
rs1905505_A	378.2	Nystagmus and other irregular eye movements	sense organs	0.662959	0.802612	0.966097	0.137981	0.288452	54009	131	53878	308	FALSE	FALSE
rs11075256_G	427.12	Paroxysmal ventricular tachycardia	circulatory system	0.0311733	0.802613	1.00998	0.0397113	0.294729	39102	1668	37434	57	FALSE	FALSE
rs16969990_T	426	Cardiac conduction disorders	circulatory system	0.22431	0.802621	0.989679	0.0415064	0.0685269	43275	5810	37465	28	FALSE	FALSE
rs2941257_T	560.2	Impaction of intestine	digestive	0.855279	0.802624	0.969371	0.124456	0.261727	40760	172	40588	175	FALSE	FALSE
rs62432360_C	755.3	Congenital anomaly of fingers/toes	congenital anomalies	0.633143	0.802626	1.0793	0.305311	0.1785	60182	36	60146	832	FALSE	FALSE
rs2971670_T	701.6	Acquired acanthosis nigricans	dermatologic	0.0658105	0.802627	0.94697	0.217997	0.178326	55979	83	55896	45	FALSE	FALSE
rs1250095_T	426.24	Atrioventricular block, complete	circulatory system	0.918055	0.802631	0.98695	0.0525544	0.378356	38107	815	37292	212	FALSE	FALSE
rs56149656_G	362.2	Degeneration of macula and posterior pole of retina	sense organs	0.44874	0.802632	1.01722	0.0683263	0.106384	57645	1228	56417	81	FALSE	FALSE
rs6790843_A	509.5	Respiratory arrest	respiratory	0.119113	0.802632	0.955524	0.182024	0.374962	43171	66	43105	40	FALSE	FALSE
rs10937714_C	296	Mood disorders	mental disorders	0.419174	0.802633	1.00466	0.0186137	0.212787	47665	11808	35857	520	FALSE	FALSE
rs2074090_G	293.1	Swelling, mass, or lump in head and neck [Space-occupying lesion, intracranial NOS]	mental disorders	0.289977	0.802637	1.00945	0.0376124	0.353446	59947	1593	58354	326	FALSE	FALSE
rs11650000_A	371.9	Chronic inflammatory disorders of orbit	sense organs	0.0451866	0.802637	1.0823	0.316443	0.45375	53989	20	53969	177	FALSE	FALSE
rs11042984_C	653	Problems associated with amniotic cavity and membranes	pregnancy complications	0.582389	0.802638	0.984332	0.0631847	0.414362	34319	543	33776	153	FALSE	FALSE
rs6889788_A	428.4	Heart failure with preserved EF [Diastolic heart failure]	circulatory system	0.948413	0.802638	0.990332	0.0388716	0.18639	51993	2427	49566	66	FALSE	FALSE
rs72979712_T	292.5	Transient alteration of awareness	mental disorders	0.526479	0.80264	1.03962	0.155448	0.0525999	49886	406	49480	47	FALSE	FALSE
rs6899342_G	580.4	Renal sclerosis, NOS	genitourinary	0.995828	0.802641	0.968534	0.127922	0.248264	46074	170	45904	79	FALSE	FALSE
rs10133035_T	514	Abnormal findings examination of lungs	respiratory	0.484835	0.802646	0.994419	0.0223926	0.353088	57218	4889	52329	414	FALSE	FALSE
rs1364809_C	175	Acquired absence of breast	neoplasms	0.438514	0.802651	1.03702	0.145444	0.0248319	27062	1042	26020	3	FALSE	FALSE
rs10181515_T	690.1	Seborrheic dermatitis	dermatologic	0.0336742	0.802655	1.01563	0.0620748	0.22514	53569	758	52811	22	FALSE	FALSE
rs4558932_C	255.3	Adrenogenital disorders	endocrine/metabolic	0.0177915	0.802655	0.934002	0.273202	0.212077	53075	42	53033	549	FALSE	FALSE
rs34506303_G	803	Fracture of upper limb	injuries & poisonings	0.39838	0.802656	0.989879	0.040704	0.159009	52406	2388	50018	911	FALSE	FALSE
rs7946714_C	592.13	Chronic interstitial cystitis	genitourinary	0.758613	0.802665	0.970758	0.118761	0.216067	46062	215	45847	43	FALSE	FALSE
rs4701619_C	752	Nervous system congenital anomalies	congenital anomalies	0.866793	0.802665	0.980291	0.0796552	0.186405	62128	557	61571	83	FALSE	FALSE
rs6031558_C	286.9	Abnormal coagulation profile	hematopoietic	0.954019	0.80267	1.01388	0.0551595	0.328522	48432	752	47680	23	FALSE	FALSE
rs11564710_A	586.3	Vascular disorders of kidney/hypertrophy	genitourinary	0.935201	0.802675	1.04076	0.15986	0.416598	45964	81	45883	103	FALSE	FALSE
rs1799884_T	227	Benign neoplasm of other endocrine glands and related structures	neoplasms	0.547749	0.802679	1.02054	0.0813685	0.178291	61711	516	61195	2	FALSE	FALSE
rs2908297_T	214.1	Lipoma of skin and subcutaneous tissue	neoplasms	0.2699	0.80268	0.973628	0.106955	0.156422	61644	340	61304	21	FALSE	FALSE
rs777355_A	656.2	Respiratory conditions of fetus and newborn	pregnancy complications	0.291569	0.802684	0.983523	0.0664886	0.481597	62001	585	61416	321	FALSE	FALSE
rs6026591_A	580	Nephritis; nephrosis; renal sclerosis	genitourinary	0.781174	0.802687	0.989198	0.0434665	0.378949	47038	1167	45871	120	FALSE	FALSE
rs6899342_G	151	Cancer of stomach	neoplasms	0.948395	0.80269	0.981718	0.0738433	0.247745	55434	515	54919	90	FALSE	FALSE
rs12302189_A	690	Erythematosquamous dermatosis	dermatologic	0.929576	0.802701	0.971701	0.114895	0.0558577	53502	765	52737	102	FALSE	FALSE
rs2403205_T	530.1	Esophagitis, GERD and related diseases	digestive	0.490537	0.802702	1.00365	0.0145842	0.371469	51649	14519	37130	142	FALSE	FALSE
rs4237150_C	443.1	Raynaud's syndrome	circulatory system	0.548617	0.802705	0.984265	0.0634787	0.411509	51480	522	50958	122	FALSE	FALSE
rs72650616_A	726.3	Bursitis	musculoskeletal	0.463091	0.802705	0.978627	0.0864711	0.107922	47562	724	46838	78	FALSE	FALSE
rs6817471_C	282.8	Other hemoglobinopathies	hematopoietic	0.21771	0.802711	0.951609	0.198531	0.335111	40024	61	39963	29	FALSE	FALSE
rs925095_T	363	Chorioretinal inflammations, scars, and other disorders of choroid	sense organs	0.941139	0.802713	1.02498	0.0987491	0.380989	57020	218	56802	161	FALSE	FALSE
rs4930046_A	228	Hemangioma and lymphangioma, any site	neoplasms	0.472157	0.802715	0.988743	0.0453124	0.4817	60956	1001	59955	668	FALSE	FALSE
rs3087948_T	210	Benign neoplasm of lip, oral cavity, and pharynx	neoplasms	0.906844	0.802719	0.968861	0.126623	0.188145	61402	211	61191	75	FALSE	FALSE
rs1250590_A	270.2	Disorders of amino-acid metabolism	endocrine/metabolic	0.936812	0.80272	0.962992	0.150942	0.476018	58189	90	58099	980	FALSE	FALSE
rs2971670_T	540.11	Acute appendicitis	digestive	0.564572	0.80272	1.02827	0.111603	0.178566	62859	270	62589	54	FALSE	FALSE
rs112412537_A	594.1	Calculus of kidney	genitourinary	0.898693	0.802731	0.981405	0.0751354	0.0392162	58560	2499	56061	759	FALSE	FALSE
rs12631733_T	586.3	Vascular disorders of kidney/hypertrophy	genitourinary	0.480119	0.802733	0.946799	0.218839	0.1601	45937	81	45856	132	FALSE	FALSE
rs1519480_C	394.1	Mitral valve stenosis and aortic valve stenosis	circulatory system	0.0226654	0.802734	0.983396	0.0670226	0.325707	50963	529	50434	5	FALSE	FALSE
rs8070737_T	580	Nephritis; nephrosis; renal sclerosis	genitourinary	0.0254144	0.802734	1.01361	0.0541051	0.180883	47130	1173	45957	22	FALSE	FALSE
rs6026592_A	573.3	Hepatomegaly	digestive	0.36375	0.802741	1.02076	0.0822476	0.380035	46876	315	46561	123	FALSE	FALSE
rs1250590_A	594.3	Calculus of ureter	genitourinary	0.892378	0.802748	1.0133	0.052896	0.475469	56582	728	55854	954	FALSE	FALSE
rs72979712_T	702.2	Seborrheic keratosis	dermatologic	0.594467	0.802749	1.01362	0.0541585	0.0522039	59076	3924	55152	64	FALSE	FALSE
rs6688365_C	691.3	Congenital pigmentary anomalies of skin	dermatologic	0.747338	0.802754	1.06454	0.250373	0.438385	52593	32	52561	285	FALSE	FALSE
rs10464106_C	601	Inflammatory diseases of prostate	genitourinary	0.341013	0.802755	1.02272	0.0899585	0.109585	21294	638	20656	2	FALSE	FALSE
rs11776904_C	496.21	Obstructive chronic bronchitis	respiratory	0.845122	0.802756	1.01448	0.0575502	0.157972	48382	1160	47222	862	FALSE	FALSE
rs7946714_C	601.11	Acute prostatitis	genitourinary	0.372839	0.802759	0.960956	0.159448	0.217517	20757	119	20638	19	FALSE	FALSE
rs12593201_A	286.13	Congenital factor VIII disorder	hematopoietic	0.291269	0.80276	1.04712	0.184331	0.267031	47766	74	47692	10	FALSE	FALSE
rs925095_T	706.1	Acne	dermatologic	0.848089	0.802762	0.988361	0.0468714	0.382188	57023	1000	56023	163	FALSE	FALSE
rs28578604_T	513.31	Apnea	respiratory	0.720039	0.802765	0.968727	0.127206	0.219598	58277	188	58089	75	FALSE	FALSE
rs7946714_C	250.6	Polyneuropathy in diabetes	endocrine/metabolic	0.567894	0.802765	1.01072	0.0427057	0.215242	45730	1805	43925	43	FALSE	FALSE
rs11002898_A	261.2	Vitamin B-complex deficiencies	endocrine/metabolic	0.217047	0.802768	1.00976	0.0388704	0.251147	45105	1856	43249	109	FALSE	FALSE
rs1971152_C	270.21	Disorders of urea cycle metabolism	endocrine/metabolic	0.707142	0.802771	0.954591	0.186065	0.410179	58672	60	58612	444	FALSE	FALSE
rs1905505_A	283.21	Hemolytic-uremic syndrome	hematopoietic	0.768794	0.802772	1.06301	0.244667	0.28926	39812	40	39772	223	FALSE	FALSE
rs76177300_A	585.32	End stage renal disease	genitourinary	0.998879	0.802773	1.02221	0.08796	0.0459903	46836	1471	45365	671	FALSE	FALSE
rs10766395_C	446.9	Arteritis NOS	circulatory system	0.292636	0.802774	1.02443	0.096622	0.380371	50849	228	50621	473	FALSE	FALSE
rs6817471_C	217.1	Nevus, non-neoplastic	neoplasms	0.150375	0.802775	1.02164	0.0857228	0.335743	55827	309	55518	40	FALSE	FALSE
rs8070737_T	244.4	Hypothyroidism NOS	endocrine/metabolic	0.47113	0.802781	0.994122	0.0236036	0.181565	56795	7501	49294	21	FALSE	FALSE
rs79896666_C	707.1	Decubitus ulcer	dermatologic	0.397321	0.802787	1.0258	0.102	0.0566387	60524	884	59640	137	FALSE	FALSE
rs78551082_T	707.1	Decubitus ulcer	dermatologic	0.397321	0.802787	1.0258	0.102	0.0566387	60524	884	59640	137	FALSE	FALSE
rs74628648_T	707.1	Decubitus ulcer	dermatologic	0.397321	0.802787	1.0258	0.102	0.0566387	60524	884	59640	137	FALSE	FALSE
rs6889788_A	642	Hypertension complicating pregnancy, childbirth, and the puerperium	pregnancy complications	0.733272	0.802788	1.01886	0.0748007	0.187432	35146	634	34512	45	FALSE	FALSE
rs142848532_T	474.1	Acute tonsillitis	respiratory	0.253922	0.802789	0.918042	0.342407	0.0475156	41639	104	41535	686	FALSE	FALSE
rs7405696_C	448	Disease of capillaries	circulatory system	0.380904	0.802791	0.934089	0.273024	0.406981	50678	28	50650	435	FALSE	FALSE
rs10181515_T	496.2	Chronic bronchitis	respiratory	0.379405	0.802799	1.01135	0.0451902	0.225312	49478	1470	48008	18	FALSE	FALSE
rs2268569_T	514.1	Abnormal results of function study of pulmonary system	respiratory	0.103355	0.802803	1.0549	0.214013	0.0809591	52823	141	52682	9	FALSE	FALSE
rs4237150_C	856	Vascular complications of surgery and medical procedures	injuries & poisonings	0.667548	0.802806	1.03742	0.147114	0.413231	53792	95	53697	130	FALSE	FALSE
rs12493_T	627.22	Need for Hormone replacement therapy (postmenopausal)	genitourinary	0.94115	0.802806	1.01992	0.0789682	0.186219	24388	547	23841	28	FALSE	FALSE
rs6885132_G	513.8	Disorders of diaphragm	respiratory	0.0931434	0.802808	0.963026	0.15087	0.100971	58319	252	58067	96	FALSE	FALSE
rs2523504_T	758.1	Chromosomal anomalies	congenital anomalies	0.97195	0.802829	0.979346	0.0835856	0.260994	60988	392	60596	1	FALSE	FALSE
rs12593201_A	520.1	Hereditary disturbances in tooth structure	digestive	0.513954	0.802833	1.08574	0.329476	0.267039	57632	23	57609	12	FALSE	FALSE
rs3213571_C	155.1	Malignant neoplasm of liver, primary	neoplasms	0.927279	0.802848	0.970921	0.118201	0.0836477	55399	499	54900	110	FALSE	FALSE
rs10116772_A	580.2	Nephrotic syndrome without mention of glomerulonephritis	genitourinary	0.60561	0.802854	1.02311	0.0915276	0.410594	46188	247	45941	42	FALSE	FALSE
rs2285676_G	763	Thoracic or lumbosacral neuritis or radiculitis, unspecified	symptoms	0.454051	0.802861	1.0077	0.0307171	0.376548	57431	2403	55028	22	FALSE	FALSE
rs10842991_T	707.1	Decubitus ulcer	dermatologic	0.388588	0.802869	0.984789	0.061403	0.191329	60145	881	59264	531	FALSE	FALSE
rs7405696_C	305.2	Eating disorder	mental disorders	0.11892	0.802874	0.983048	0.0684906	0.408211	36366	457	35909	326	FALSE	FALSE
rs6790843_A	446.5	Giant cell arteritis	circulatory system	0.191802	0.802876	1.03441	0.135518	0.373335	51135	118	51017	56	FALSE	FALSE
rs3733227_C	696.42	Psoriatic arthropathy	dermatologic	0.363695	0.802876	1.01946	0.0772236	0.334982	50834	379	50455	2	FALSE	FALSE
rs2380949_G	195.1	Malignant neoplasm, other	neoplasms	0.0572894	0.80288	0.98643	0.0547325	0.0953836	47115	2089	45026	48	FALSE	FALSE
rs6749367_T	941	Adverse reaction to serum or vaccine	injuries & poisonings	0.45187	0.802881	0.960179	0.162789	0.253334	48521	102	48419	350	FALSE	FALSE
rs1250095_T	300	Anxiety disorders	mental disorders	0.939894	0.802883	1.00401	0.016016	0.38013	46976	10946	36030	262	FALSE	FALSE
rs10181515_T	286.12	Congenital deficiency of other clotting factors (including factor VII)	hematopoietic	0.690991	0.802884	1.04731	0.185175	0.225699	47765	81	47684	18	FALSE	FALSE
rs6026591_A	254	Diseases of thymus gland	endocrine/metabolic	0.728994	0.802893	0.922475	0.32329	0.379614	53453	21	53432	137	FALSE	FALSE
rs11002898_A	807	Fracture of ribs	injuries & poisonings	0.533466	0.802906	1.01719	0.0682797	0.251282	51281	577	50704	127	FALSE	FALSE
rs1519480_C	580.32	Nephritis and nephropathy with pathological lesion	genitourinary	0.276825	0.802907	0.978842	0.0856802	0.325496	46294	317	45977	2	FALSE	FALSE
rs12593201_A	771.1	Swelling of limb	symptoms	0.331163	0.80291	1.00891	0.0355335	0.266801	56529	2122	54407	13	FALSE	FALSE
rs1510148_T	350.5	Abnormal reflex	neurological	0.948163	0.802916	1.05658	0.220524	0.261237	53574	52	53522	239	FALSE	FALSE
rs7946714_C	942	Infusion and transfusion reaction	injuries & poisonings	0.708313	0.802917	0.953776	0.189628	0.216665	48792	84	48708	47	FALSE	FALSE
rs10814915_T	763	Thoracic or lumbosacral neuritis or radiculitis, unspecified	symptoms	0.947767	0.802918	1.00754	0.0300878	0.425495	57352	2399	54953	109	FALSE	FALSE
rs4984980_A	452.1	Iatrogenic pulmonary embolism and infarction	circulatory system	0.804179	0.802922	1.05975	0.232539	0.188825	44377	59	44318	490	FALSE	FALSE
rs72648855_T	327.41	Organic or persistent insomnia	neurological	0.339699	0.802923	1.02598	0.102783	0.107636	46857	493	46364	23	FALSE	FALSE
rs72650615_C	327.41	Organic or persistent insomnia	neurological	0.339699	0.802923	1.02598	0.102783	0.107636	46857	493	46364	23	FALSE	FALSE
rs13136239_A	727.6	Rupture of tendon, nontraumatic	musculoskeletal	0.752776	0.802924	1.01574	0.0625803	0.331131	47001	589	46412	526	FALSE	FALSE
rs12493_T	740.1	Osteoarthritis; localized	musculoskeletal	0.951516	0.802926	0.993421	0.0264479	0.186	53742	6170	47572	60	FALSE	FALSE
rs72650616_A	283.2	Non-autoimmune hemolytic anemias	hematopoietic	0.163808	0.802928	0.936218	0.264094	0.106755	40017	81	39936	60	FALSE	FALSE
rs2941257_T	722.7	Intervertebral disc disorder with myelopathy	musculoskeletal	0.732255	0.802933	1.02976	0.1175	0.262172	49254	185	49069	226	FALSE	FALSE
rs1364809_C	150	Cancer of esophagus	neoplasms	0.262584	0.802943	1.05634	0.219659	0.0251037	55430	436	54994	9	FALSE	FALSE
rs867635_T	289	Other diseases of blood and blood-forming organs	hematopoietic	0.803292	0.802944	0.978642	0.0865164	0.0788779	46572	966	45606	18	FALSE	FALSE
rs3213571_C	743.21	Pathologic fracture of vertebrae	musculoskeletal	0.869209	0.802952	0.958611	0.169398	0.0838089	52041	246	51795	109	FALSE	FALSE
rs2948567_T	627.4	Premenopausal menorrhagia	genitourinary	0.670827	0.802952	0.955661	0.181751	0.331801	23820	70	23750	123	FALSE	FALSE
rs2268569_T	264.3	Delayed milestones	endocrine/metabolic	0.10264	0.802971	0.971853	0.114431	0.080925	43979	635	43344	8	FALSE	FALSE
rs3213571_C	325	Phlebitis and thrombophlebitis of intracranial venous sinuses	neurological	0.916566	0.802975	1.07931	0.305891	0.0833105	61967	64	61903	127	FALSE	FALSE
rs7632381_C	480.11	Pneumococcal pneumonia	respiratory	0.0671767	0.802984	0.983272	0.0676151	0.436897	47708	452	47256	7	FALSE	FALSE
rs234866_A	348.9	Other conditions of brain, NOS	neurological	0.644695	0.802987	0.990225	0.0393725	0.306798	48620	1593	47027	124	FALSE	FALSE
rs10766395_C	571	Chronic liver disease and cirrhosis	digestive	0.34652	0.802987	0.994066	0.0238573	0.381246	50432	4153	46279	451	FALSE	FALSE
rs6438788_G	750.21	Congenital anomalies of intestine	congenital anomalies	0.160631	0.802989	0.975113	0.101016	0.463004	59384	201	59183	73	FALSE	FALSE
rs4930046_A	260.3	Adult failure to thrive	endocrine/metabolic	0.1173	0.802991	1.0117	0.0466315	0.480578	43841	966	42875	507	FALSE	FALSE
rs142848532_T	426	Cardiac conduction disorders	circulatory system	0.23352	0.803005	0.987733	0.04948	0.0477581	42621	5728	36893	709	FALSE	FALSE
rs10860209_A	145.4	Cancer of the gums	neoplasms	0.170478	0.803011	1.05991	0.233242	0.152112	60988	70	60918	360	FALSE	FALSE
rs10993460_C	938.2	Chronic dermatitis due to solar radiation	dermatologic	0.656831	0.803012	1.01795	0.0713167	0.0884425	49976	1259	48717	33	FALSE	FALSE
rs12593201_A	612.1	Galactorrhea	genitourinary	0.732685	0.803014	0.95096	0.201578	0.267522	55629	65	55564	13	FALSE	FALSE
rs4984980_A	634.1	Missed abortion/Hydatidiform mole	pregnancy complications	0.808873	0.803014	1.03176	0.125325	0.188117	32525	200	32325	355	FALSE	FALSE
rs1250542_A	611.11	Mammographic microcalcification	genitourinary	0.965172	0.803017	1.01699	0.0675205	0.374367	55905	481	55424	158	FALSE	FALSE
rs2523506_T	151	Cancer of stomach	neoplasms	0.705108	0.80302	1.02145	0.0850915	0.16133	55495	516	54979	24	FALSE	FALSE
rs3802113_G	401.22	Hypertensive chronic kidney disease	circulatory system	0.236608	0.803021	0.990552	0.0380564	0.166079	35161	3429	31732	39	FALSE	FALSE
rs28578604_T	465.4	Acute laryngitis and tracheitis	respiratory	0.657152	0.803022	0.97211	0.113401	0.221364	45450	232	45218	65	FALSE	FALSE
rs730497_A	604.1	Redundant prepuce and phimosis/BXO	genitourinary	0.357976	0.803023	1.02736	0.108223	0.180762	19841	300	19541	16	FALSE	FALSE
rs3802113_G	709.5	Dermatomyositis	dermatologic	0.687464	0.803039	0.957151	0.175587	0.164951	51958	124	51834	51	FALSE	FALSE
rs1250542_A	306.9	Tension headache	mental disorders	0.882586	0.803047	1.03268	0.128931	0.374272	36245	131	36114	107	FALSE	FALSE
rs11650000_A	304	Adjustment reaction	mental disorders	0.600094	0.803055	1.00752	0.0300227	0.45285	38494	2394	36100	127	FALSE	FALSE
rs1016565_A	411.1	Unstable angina (intermediate coronary syndrome)	circulatory system	0.49763	0.803059	0.990661	0.0376249	0.310316	48138	1888	46250	101	FALSE	FALSE
rs10039427_A	172.11	Melanomas of skin	neoplasms	0.857485	0.803076	1.01328	0.052901	0.184566	53726	1234	52492	218	FALSE	FALSE
rs2074090_G	427.41	Ventricular fibrillation and flutter	circulatory system	0.477536	0.803082	1.02403	0.0952215	0.353626	37534	246	37288	216	FALSE	FALSE
rs28578604_T	411.9	Other acute and subacute forms of ischemic heart disease	circulatory system	0.796874	0.803083	0.964181	0.146281	0.219846	46428	139	46289	55	FALSE	FALSE
rs11042985_G	726.1	Enthesopathy	musculoskeletal	0.929434	0.803084	1.00674	0.0269488	0.413887	49894	3165	46729	203	FALSE	FALSE
rs4513637_G	579.2	Splenomegaly	digestive	0.583617	0.803088	0.984555	0.0624226	0.175741	49317	915	48402	488	FALSE	FALSE
rs777355_A	209	Neuroendocrine tumors	neoplasms	0.263084	0.803115	0.973035	0.109639	0.481291	62990	168	62822	328	FALSE	FALSE
rs1411435_G	315.3	Mental retardation	mental disorders	0.347539	0.803119	0.97148	0.116058	0.0955061	58368	449	57919	64	FALSE	FALSE
rs34506303_G	191.11	Cancer of brain	neoplasms	0.680351	0.803121	0.980462	0.0791437	0.158245	60476	606	59870	1068	FALSE	FALSE
rs2133705_C	513.4	Hyperventilation	respiratory	0.623608	0.803121	0.98735	0.0510655	0.489017	58043	788	57255	965	FALSE	FALSE
rs16860758_G	200	Myeloproliferative disease	neoplasms	0.609534	0.803126	1.01399	0.0557187	0.184649	60542	1094	59448	658	FALSE	FALSE
rs13136239_A	480.1	Bacterial pneumonia	respiratory	0.808702	0.803131	1.00931	0.0371849	0.331776	48474	1706	46768	541	FALSE	FALSE
rs1848068_T	596.1	Bladder neck obstruction	genitourinary	0.00532586	0.803133	0.971862	0.114489	0.335222	56567	175	56392	36	FALSE	FALSE
rs3213571_C	341	Other demyelinating diseases of central nervous system	neurological	0.887697	0.803144	0.973309	0.108527	0.0834278	47628	582	47046	105	FALSE	FALSE
rs10734253_G	153.2	Colon cancer	neoplasms	0.186416	0.803145	0.990738	0.0373293	0.437944	52130	1531	50599	107	FALSE	FALSE
rs117252445_A	709.2	Sicca syndrome	dermatologic	0.388712	0.803151	1.0373	0.14693	0.0553385	52224	427	51797	94	FALSE	FALSE
rs1250109_C	255.22	Mineralocorticoid deficiency	endocrine/metabolic	0.0853565	0.803153	1.06917	0.268313	0.173303	53591	47	53544	17	FALSE	FALSE
rs6899342_G	368.4	Visual field defects	sense organs	0.756268	0.803162	0.976653	0.0947775	0.248522	58019	306	57713	92	FALSE	FALSE
rs730497_A	724.8	Other symptoms referable to back	musculoskeletal	0.614833	0.803163	0.970251	0.121161	0.17856	49482	238	49244	38	FALSE	FALSE
rs117252445_A	281.12	Other vitamin B12 deficiency anemia	hematopoietic	0.433663	0.803166	1.03106	0.122724	0.055953	40534	613	39921	74	FALSE	FALSE
rs1848068_T	728	Disorders of muscle, ligament, and fascia	musculoskeletal	0.22385	0.803167	0.973187	0.109045	0.335366	47068	192	46876	32	FALSE	FALSE
rs925095_T	411.41	Aneurysm and dissection of heart	circulatory system	0.979363	0.803171	0.964956	0.143122	0.380885	46325	104	46221	127	FALSE	FALSE
rs11085259_T	284	Aplastic anemia	hematopoietic	0.26333	0.803174	1.01212	0.0483432	0.179752	41382	1512	39870	129	FALSE	FALSE
rs7163757_T	447	Other disorders of arteries and arterioles	circulatory system	0.957503	0.80318	1.01031	0.0411726	0.422377	52291	1251	51040	30	FALSE	FALSE
rs1364809_C	426.24	Atrioventricular block, complete	circulatory system	0.5124	0.803186	1.0407	0.160067	0.0257565	38301	818	37483	5	FALSE	FALSE
rs1848068_T	523.31	Acute periodontitis	digestive	0.297023	0.803191	1.02869	0.113517	0.336121	57759	174	57585	38	FALSE	FALSE
rs6128461_T	727.2	Bursitis disorders	musculoskeletal	0.658919	0.803196	0.973359	0.10835	0.380549	47057	186	46871	38	FALSE	FALSE
rs10771372_T	261.41	Rickets or osteomalacia	endocrine/metabolic	0.627057	0.803197	0.935295	0.26842	0.190552	43059	47	43012	357	FALSE	FALSE
rs6899342_G	704.11	Alopecia Areata	dermatologic	0.876908	0.803203	1.04713	0.184816	0.248275	57986	77	57909	95	FALSE	FALSE
rs3213571_C	305.21	Anorexia nervosa	mental disorders	0.980666	0.803215	1.05872	0.228993	0.0838135	36271	122	36149	70	FALSE	FALSE
rs11626787_G	695.2	Bullous dermatoses	dermatologic	0.912594	0.803217	0.957695	0.173467	0.34601	52773	75	52698	139	FALSE	FALSE
rs6899342_G	223	Benign neoplasm of kidney and other urinary organs	neoplasms	0.799431	0.803222	0.945347	0.225552	0.246527	47865	55	47810	76	FALSE	FALSE
rs10734253_G	316.1	Polyneuropathy due to drugs	mental disorders	0.548043	0.803223	0.981949	0.073103	0.439019	47679	383	47296	103	FALSE	FALSE
rs10734253_G	241	Nontoxic nodular goiter	endocrine/metabolic	0.333276	0.803231	1.00805	0.0321621	0.439244	51328	2109	49219	96	FALSE	FALSE
rs11776904_C	754.1	Lumbosacral spondylolysis, congenital	congenital anomalies	0.395242	0.803232	1.10907	0.415477	0.158398	59988	21	59967	1036	FALSE	FALSE
rs142848532_T	624.9	stress incontinence, female	genitourinary	0.315286	0.803233	1.02958	0.117013	0.0463806	31069	837	30232	510	FALSE	FALSE
rs4400674_A	227.3	Benign neoplasm of pituitary gland and craniopharyngeal duct (pouch)	neoplasms	0.762176	0.803241	0.976961	0.0935495	0.385059	61440	244	61196	1	FALSE	FALSE
rs116761056_T	446.8	Thrombotic microangiopathy	circulatory system	0.485108	0.803241	0.777286	1.0112	0.0191893	50966	33	50933	144	FALSE	FALSE
rs4812816_A	289.1	Myelofibrosis	hematopoietic	0.146474	0.803245	0.962682	0.152649	0.216667	45720	131	45589	35	FALSE	FALSE
rs11890449_T	153.3	Malignant neoplasm of rectum, rectosigmoid junction, and anus	neoplasms	0.949546	0.803249	1.02434	0.0965238	0.0520264	51743	1085	50658	48	FALSE	FALSE
rs8121252_T	370	Keratitis	sense organs	0.0694495	0.803258	1.01336	0.0532518	0.342265	54766	801	53965	187	FALSE	FALSE
rs11075256_G	949	Allergies, other	injuries & poisonings	0.134332	0.803261	1.01069	0.0426809	0.295755	50038	1356	48682	73	FALSE	FALSE
rs2948567_T	755.61	Congenital hip dysplasia and deformity	congenital anomalies	0.881274	0.803263	0.97398	0.105827	0.333607	60853	208	60645	317	FALSE	FALSE
rs117252445_A	530	Diseases of esophagus	digestive	0.348213	0.803264	0.992593	0.0298413	0.0556576	52796	15638	37158	102	FALSE	FALSE
rs2523507_G	597.8	Urethral hypermobility/ISD	genitourinary	0.984045	0.803285	0.973284	0.10871	0.260298	56639	220	56419	7	FALSE	FALSE
rs11564710_A	604.3	Peyronie's disease	genitourinary	0.273797	0.803287	0.967571	0.132345	0.414536	19634	119	19515	44	FALSE	FALSE
rs10771372_T	258	Iatrogenic endocrine disorders	endocrine/metabolic	0.173125	0.803288	0.937195	0.260401	0.191333	53190	50	53140	442	FALSE	FALSE
rs11263762_A	519.8	Other diseases of respiratory system, NEC	respiratory	0.59715	0.803289	0.982347	0.0715023	0.410556	56544	411	56133	87	FALSE	FALSE
rs1016565_A	599.8	Other symptoms involving urinary system	genitourinary	0.298713	0.803293	1.02244	0.0890977	0.309741	45149	299	44850	96	FALSE	FALSE
rs5210_A	250.6	Polyneuropathy in diabetes	endocrine/metabolic	0.0249007	0.803297	0.990902	0.0366943	0.37935	45748	1807	43941	22	FALSE	FALSE
rs12531914_A	713	Arthropathy associated with other disorders classified elsewhere	musculoskeletal	0.881448	0.803302	1.02719	0.10771	0.268971	51987	217	51770	108	FALSE	FALSE
rs6817471_C	347	Cataplexy and narcolepsy	neurological	0.5442	0.803307	0.959385	0.166469	0.334562	47199	83	47116	30	FALSE	FALSE
rs12493_T	276.11	Hyperosmolality and/or hypernatremia	endocrine/metabolic	0.935831	0.803312	1.01686	0.0671185	0.18611	41196	754	40442	56	FALSE	FALSE
rs6483215_A	411.8	Other chronic ischemic heart disease, unspecified	circulatory system	0.229282	0.803315	1.0082	0.0328061	0.235568	49544	3256	46288	67	FALSE	FALSE
rs12631733_T	711.3	Behcet's syndrome	musculoskeletal	0.127128	0.803315	1.06868	0.266683	0.160803	51787	50	51737	149	FALSE	FALSE
rs11263762_A	530	Diseases of esophagus	digestive	0.570439	0.803315	1.00348	0.0139462	0.409508	52828	15643	37185	74	FALSE	FALSE
rs8003022_G	736.2	Acquired deformities of finger	musculoskeletal	0.977029	0.803318	1.03445	0.136008	0.393207	54423	113	54310	44	FALSE	FALSE
rs10133035_T	727.6	Rupture of tendon, nontraumatic	musculoskeletal	0.537884	0.803318	0.984771	0.0616161	0.353085	47177	592	46585	339	FALSE	FALSE
rs10766394_G	733	Other disorders of bone and cartilage	musculoskeletal	0.12448	0.803319	0.992282	0.0311108	0.376166	51997	2385	49612	82	FALSE	FALSE
rs10771372_T	440	Atherosclerosis	circulatory system	0.685646	0.803329	1.01003	0.0400658	0.190725	52927	2253	50674	434	FALSE	FALSE
rs12631733_T	198.5	Secondary malignancy of brain/spine	neoplasms	0.772987	0.803332	0.984575	0.0624197	0.160488	45935	994	44941	130	FALSE	FALSE
rs1799884_T	378.1	Strabismus (not specified as paralytic)	sense organs	0.22852	0.803339	1.01899	0.0755568	0.179282	54788	608	54180	1	FALSE	FALSE
rs10771372_T	442.2	Aneurysm of iliac artery	circulatory system	0.7628	0.803339	0.942244	0.238895	0.190645	50733	59	50674	413	FALSE	FALSE
rs2074090_G	523.1	Gingivitis	digestive	0.288776	0.803341	0.983904	0.0651604	0.352883	57862	525	57337	303	FALSE	FALSE
rs34506303_G	153.3	Malignant neoplasm of rectum, rectosigmoid junction, and anus	neoplasms	0.31982	0.803341	1.01496	0.0596126	0.15781	50941	1067	49874	901	FALSE	FALSE
rs10133035_T	184	Cancer of other female genital organs	neoplasms	0.849727	0.803348	0.985635	0.0581055	0.351248	29855	672	29183	216	FALSE	FALSE
rs4558932_C	430.2	Intracerebral hemorrhage	circulatory system	0.175042	0.803349	0.981643	0.074404	0.212498	52497	549	51948	515	FALSE	FALSE
rs11650000_A	714.2	Juvenile rheumatoid arthritis	musculoskeletal	0.494845	0.803349	0.97907	0.0849414	0.453449	53372	288	53084	178	FALSE	FALSE
rs72727388_C	293	Symptoms involving head and neck	mental disorders	0.632102	0.803352	1.0293	0.115967	0.27264	58172	187	57985	708	FALSE	FALSE
rs4513637_G	81.12	Chronic graft-versus-host disease	infectious diseases	0.0216748	0.803356	1.06241	0.243126	0.176292	58369	56	58313	581	FALSE	FALSE
rs6136447_G	367	Disorders of refraction and accommodation; blindness and low vision	sense organs	0.534758	0.803357	0.990496	0.0383492	0.139089	60400	3030	57370	184	FALSE	FALSE
rs6483215_A	442.3	Aneurysm of artery of lower extremity	circulatory system	0.658079	0.803358	1.03975	0.156527	0.235916	51122	111	51011	67	FALSE	FALSE
rs10993460_C	279.8	Other specified disorders involving the immune mechanism	endocrine/metabolic	0.918481	0.803358	0.924906	0.313503	0.087924	56128	68	56060	45	FALSE	FALSE
rs1250109_C	365.1	Open-angle glaucoma	sense organs	0.45164	0.803363	0.985374	0.0591746	0.172632	58005	1068	56937	19	FALSE	FALSE
rs35533056_A	360	Disorders of the globe	sense organs	0.827543	0.803366	1.02878	0.113963	0.385861	56834	162	56672	294	FALSE	FALSE
rs2268570_G	280.2	Iron deficiency anemia secondary to blood loss (chronic)	hematopoietic	0.838497	0.803367	1.01107	0.044226	0.419042	40867	1080	39787	219	FALSE	FALSE
rs76369685_A	394.4	Acute rheumatic heart disease	circulatory system	0.0814609	0.803369	1.10216	0.390668	0.0586735	50176	53	50123	328	FALSE	FALSE
rs1016565_A	711.2	Reiter's disease	musculoskeletal	0.33495	0.803372	0.92423	0.316462	0.30915	51792	24	51768	111	FALSE	FALSE
rs16860758_G	253.11	Acromegaly and gigantism	endocrine/metabolic	0.669006	0.80338	0.91632	0.350996	0.18447	53052	28	53024	574	FALSE	FALSE
rs1250109_C	757	Congenital anomalies of the integument	congenital anomalies	0.19504	0.80338	1.07473	0.289483	0.172548	60615	39	60576	21	FALSE	FALSE
rs1250542_A	613.1	Inflammatory disease of breast	genitourinary	0.969535	0.803388	1.02434	0.0965877	0.374603	59499	229	59270	168	FALSE	FALSE
rs12453443_G	323.8	Encephalitis, non-infectious	neurological	0.243472	0.803407	1.03078	0.121782	0.404357	61463	140	61323	733	FALSE	FALSE
rs10133035_T	364.41	Keratoconus	sense organs	0.788207	0.80342	1.06185	0.241104	0.352482	56600	37	56563	411	FALSE	FALSE
rs4400674_A	216	Benign neoplasm of skin	neoplasms	0.600184	0.803422	0.993686	0.0254464	0.385606	59072	3516	55556	1	FALSE	FALSE
rs6688365_C	41.11	Methicillin sensitive Staphylococcus aureus	infectious diseases	0.198785	0.803431	0.988516	0.0464055	0.437806	52119	967	51152	280	FALSE	FALSE
rs1848067_T	656.6	Perinatal disorders of digestive system	pregnancy complications	0.293125	0.803434	0.967652	0.132112	0.361069	61804	135	61669	54	FALSE	FALSE
rs2908289_A	244	Hypothyroidism	endocrine/metabolic	0.474369	0.803439	1.00567	0.0227271	0.179018	57497	8202	49295	19	FALSE	FALSE
rs10993460_C	348.7	Coma	neurological	0.609642	0.803447	0.958197	0.171571	0.0879413	47327	219	47108	36	FALSE	FALSE
rs76369685_A	289	Other diseases of blood and blood-forming organs	hematopoietic	0.942381	0.803451	1.02414	0.0958483	0.0590339	46287	964	45323	313	FALSE	FALSE
rs1848067_T	733.6	Costochondritis	musculoskeletal	0.175199	0.803455	1.04285	0.168589	0.360557	49712	76	49636	50	FALSE	FALSE
rs10766394_G	446.5	Giant cell arteritis	circulatory system	0.298178	0.803463	0.966813	0.135614	0.376086	51112	118	50994	82	FALSE	FALSE
rs1250109_C	279	Disorders involving the immune mechanism	endocrine/metabolic	0.285057	0.803464	1.01012	0.0404513	0.172402	58326	2240	56086	20	FALSE	FALSE
rs1519480_C	509	Respiratory failure, insufficiency, arrest	respiratory	0.251256	0.803466	1.00483	0.0193689	0.326632	50560	7419	43141	4	FALSE	FALSE
rs72650616_A	721.1	Spondylosis without myelopathy	musculoskeletal	0.20739	0.803468	0.990165	0.0397159	0.107236	53028	3827	49201	93	FALSE	FALSE
rs2894536_C	796	Elevated prostate specific antigen [PSA]	genitourinary	0.737903	0.803471	1.01487	0.0593243	0.15952	21687	1195	20492	189	FALSE	FALSE
rs925095_T	530.14	Reflux esophagitis	digestive	0.89204	0.803478	1.01371	0.0547141	0.382993	37844	717	37127	110	FALSE	FALSE
rs4887810_A	425.11	Hypertrophic obstructive cardiomyopathy	circulatory system	0.534235	0.803479	0.973395	0.108359	0.326435	56708	198	56510	300	FALSE	FALSE
rs12631733_T	450	Noninfectious disorders of lymphatic channels	circulatory system	0.718132	0.803489	0.984754	0.0617394	0.160183	62544	1009	61535	173	FALSE	FALSE
rs6026591_A	474.1	Acute tonsillitis	respiratory	0.887868	0.803492	0.964992	0.143212	0.379882	42200	106	42094	106	FALSE	FALSE
rs6136447_G	912	Insect bite	injuries & poisonings	0.62567	0.803494	0.969553	0.124265	0.138948	61343	277	61066	188	FALSE	FALSE
rs2564929_T	620	Dysplasia of female genital organs	genitourinary	0.538276	0.803495	0.960859	0.160464	0.329291	34058	89	33969	6	FALSE	FALSE
rs10937714_C	592	Cystitis and urethritis	genitourinary	0.150037	0.803495	0.988054	0.0482972	0.211813	46789	1356	45433	484	FALSE	FALSE
rs12746673_C	286.3	Coagulation defects complicating pregnancy or postpartum	hematopoietic	0.19969	0.803497	0.952944	0.193707	0.21183	27456	83	27373	442	FALSE	FALSE
rs7693_T	149.2	Cancer of nasopharynx	neoplasms	0.476527	0.803516	0.963719	0.148534	0.363616	61305	100	61205	63	FALSE	FALSE
rs4887810_A	426.24	Atrioventricular block, complete	circulatory system	0.437713	0.803516	0.98637	0.0551597	0.328046	38109	815	37294	207	FALSE	FALSE
rs11042984_C	597	Other disorders of urethra and urinary tract	genitourinary	0.709827	0.803517	1.01356	0.0541434	0.413351	56896	716	56180	261	FALSE	FALSE
rs5210_A	687.4	Disturbance of skin sensation	dermatologic	0.28011	0.803519	0.993399	0.02662	0.377068	50886	3251	47635	21	FALSE	FALSE
rs7946714_C	375	Disorders of lacrimal system	sense organs	0.635434	0.803527	0.971738	0.115236	0.216003	54358	228	54130	56	FALSE	FALSE
rs757209_A	110.1	Dermatophytosis	infectious diseases	0.510176	0.803527	0.991938	0.0325368	0.407123	55191	2087	53104	514	FALSE	FALSE
rs6031558_C	465	Acute upper respiratory infections of multiple or unspecified sites	respiratory	0.987102	0.803529	1.0045	0.018037	0.328355	53637	8376	45261	24	FALSE	FALSE
rs6031558_C	803.1	Fracture of humerus	injuries & poisonings	0.943226	0.803534	1.01484	0.0592261	0.327847	51457	650	50807	22	FALSE	FALSE
rs7405696_C	695	Erythematous conditions	dermatologic	0.388509	0.803534	0.992895	0.0286627	0.40773	55083	2687	52396	473	FALSE	FALSE
rs11564710_A	870	Open wounds of head; neck; and trunk	injuries & poisonings	0.579646	0.803537	1.00992	0.0396657	0.416447	56898	1346	55552	124	FALSE	FALSE
rs3775094_A	426.4	Anomalous atrioventricular excitation	circulatory system	0.896621	0.80354	0.967944	0.130971	0.461939	37414	117	37297	205	FALSE	FALSE
rs62405452_A	550.1	Inguinal hernia	digestive	0.11246	0.80354	0.98231	0.0717465	0.106185	55356	1073	54283	12	FALSE	FALSE
rs62405453_A	550.1	Inguinal hernia	digestive	0.11246	0.80354	0.98231	0.0717465	0.106185	55356	1073	54283	12	FALSE	FALSE
rs62405454_C	550.1	Inguinal hernia	digestive	0.11246	0.80354	0.98231	0.0717465	0.106185	55356	1073	54283	12	FALSE	FALSE
rs12593201_A	597.1	Urethral stricture (not specified as infectious)	genitourinary	0.619844	0.803547	1.02796	0.110863	0.267241	56623	207	56416	11	FALSE	FALSE
rs11989843_G	601.11	Acute prostatitis	genitourinary	0.49168	0.803551	0.959102	0.167866	0.195826	20628	117	20511	158	FALSE	FALSE
rs11989843_G	772.1	Muscular wasting and disuse atrophy	symptoms	0.62806	0.803551	1.0463	0.181942	0.196153	53267	93	53174	419	FALSE	FALSE
rs730497_A	736	Other acquired deformities of limbs	musculoskeletal	0.568259	0.803553	1.02187	0.0869549	0.179014	54764	447	54317	39	FALSE	FALSE
rs925095_T	433.1	Occlusion and stenosis of precerebral arteries	circulatory system	0.966015	0.803554	1.00813	0.0325653	0.381616	54509	2221	52288	167	FALSE	FALSE
rs10181515_T	446.4	Wegener's granulomatosis	circulatory system	0.305105	0.803561	0.96553	0.141022	0.225367	51201	146	51055	16	FALSE	FALSE
rs6817471_C	296	Mood disorders	mental disorders	0.111111	0.803568	0.996017	0.0160468	0.335747	48133	11943	36190	32	FALSE	FALSE
rs1125253_T	580.12	Non-proliferative glomerulonephritis	genitourinary	0.129977	0.803572	1.03332	0.13177	0.274787	45810	143	45667	325	FALSE	FALSE
rs1125251_T	580.12	Non-proliferative glomerulonephritis	genitourinary	0.129977	0.803572	1.03332	0.13177	0.274787	45810	143	45667	325	FALSE	FALSE
rs13136239_A	535.9	Gastritis and duodenitis, NOS	digestive	0.384704	0.803582	0.98096	0.0772937	0.332815	53426	387	53039	611	FALSE	FALSE
rs9901746_A	145.1	Cancer of lip	neoplasms	0.4669	0.803583	0.928693	0.297439	0.406551	60659	24	60635	654	FALSE	FALSE
rs7531911_G	528.5	Diseases of lips	digestive	0.295708	0.803586	0.961321	0.158606	0.295036	58637	98	58539	37	FALSE	FALSE
rs1016565_A	364.9	Cornea replaced by transplant	sense organs	0.576145	0.803586	0.946374	0.221613	0.310214	56885	49	56836	124	FALSE	FALSE
rs2971670_T	367.1	Myopia	sense organs	0.602676	0.803594	1.01151	0.0460256	0.178078	59154	1663	57491	53	FALSE	FALSE
rs2074090_G	635.2	Antepartum hemorrhage, abruptio placentae, and placenta previa	pregnancy complications	0.548079	0.803597	0.975629	0.0992092	0.353596	32721	228	32493	177	FALSE	FALSE
rs55754152_A	426.21	First degree AV block	circulatory system	0.88259	0.803598	1.05205	0.204026	0.0515385	37700	236	37464	26	FALSE	FALSE
rs6899343_T	416	Cardiomegaly	circulatory system	0.961578	0.8036	1.00641	0.0256932	0.24741	55493	4660	50833	445	FALSE	FALSE
rs7405696_C	242.2	Toxic multinodular goiter	endocrine/metabolic	0.0148172	0.803601	0.967649	0.132237	0.406374	49025	120	48905	423	FALSE	FALSE
rs11075255_A	623	Hypertrophy of female genital organs	genitourinary	0.909668	0.803608	0.96731	0.133652	0.400828	33941	117	33824	160	FALSE	FALSE
rs56149656_G	599.3	Dysuria	genitourinary	0.166122	0.803611	1.01068	0.0427353	0.107159	48036	3164	44872	76	FALSE	FALSE
rs12493_T	740.11	Osteoarthrosis, localized, primary	musculoskeletal	0.967246	0.803611	0.993191	0.0274741	0.185991	53207	5635	47572	60	FALSE	FALSE
rs56149656_G	253.5	Pituitary dwarfism	endocrine/metabolic	0.363135	0.803615	1.04275	0.168332	0.106384	53669	183	53486	76	FALSE	FALSE
rs580240_T	752.2	Other specified congenital anomalies of nervous system	congenital anomalies	0.06498	0.803618	0.981874	0.0735593	0.485846	62030	383	61647	7	FALSE	FALSE
rs8121252_T	705.3	Hidradenitis	dermatologic	0.161826	0.80365	0.966676	0.136316	0.341528	56111	122	55989	199	FALSE	FALSE
rs580240_T	149.9	Cancer of of nasal cavities	neoplasms	0.124227	0.803652	1.02918	0.115676	0.485409	61409	150	61259	7	FALSE	FALSE
rs8121252_T	931	Contact dermatitis and other eczema due to plants [except food]	dermatologic	0.735706	0.80366	1.0337	0.133301	0.341247	48711	125	48586	175	FALSE	FALSE
rs10464106_C	791	Gangrene	symptoms	0.0373033	0.803663	0.960173	0.163475	0.10734	63173	202	62971	3	FALSE	FALSE
rs10464106_C	254	Diseases of thymus gland	endocrine/metabolic	0.662594	0.803666	0.877063	0.52765	0.107158	53580	21	53559	3	FALSE	FALSE
rs72727388_C	525	Other diseases of the teeth and supporting structures	digestive	0.579615	0.803669	1.01757	0.070075	0.272852	57467	516	56951	713	FALSE	FALSE
rs6867984_A	550.1	Inguinal hernia	digestive	0.109109	0.803669	0.982322	0.0717464	0.106178	55355	1073	54282	13	FALSE	FALSE
rs6026591_A	271	Disorders of carbohydrate transport and metabolism	endocrine/metabolic	0.0167818	0.803673	1.01483	0.0592015	0.379928	62650	615	62035	157	FALSE	FALSE
rs2971670_T	272.9	Unspecified disorder of lipoid metabolism	endocrine/metabolic	0.684481	0.803675	1.08255	0.319086	0.17795	39469	32	39437	27	FALSE	FALSE
rs35498576_C	287.4	Qualitative platelet defects	hematopoietic	0.0788549	0.803676	0.935549	0.267997	0.280633	47637	36	47601	105	FALSE	FALSE
rs1250542_A	647.1	Infections of genitourinary tract during pregnancy	pregnancy complications	0.69925	0.803676	1.0291	0.11539	0.374427	34665	166	34499	96	FALSE	FALSE
rs925095_T	427.2	Atrial fibrillation and flutter	circulatory system	0.86583	0.803679	1.0055	0.0220444	0.381577	44037	6651	37386	130	FALSE	FALSE
rs10937714_C	172.3	Carcinoma in situ of skin	neoplasms	0.0203217	0.803683	1.01938	0.0772045	0.211648	52663	509	52154	564	FALSE	FALSE
rs6026591_A	575.9	Nonspecific abnormal findings on radiological and other examination of biliary tract	digestive	0.213169	0.803686	1.03201	0.126757	0.380067	56865	132	56733	145	FALSE	FALSE
rs11708903_G	620	Dysplasia of female genital organs	genitourinary	0.28634	0.803689	1.0381	0.150436	0.457149	34013	89	33924	52	FALSE	FALSE
rs12593201_A	362.23	Cystoid macular degeneration of retina	sense organs	0.187642	0.803692	0.976211	0.0968591	0.267313	56763	279	56484	12	FALSE	FALSE
rs7531911_G	259.2	Carcinoid syndrome	endocrine/metabolic	0.245602	0.803694	0.957565	0.174443	0.294266	53608	81	53527	35	FALSE	FALSE
rs8121252_T	290.2	Delirium due to conditions classified elsewhere	mental disorders	0.138016	0.803694	1.01417	0.0566003	0.341173	50067	708	49359	178	FALSE	FALSE
rs6885132_G	362.23	Cystoid macular degeneration of retina	sense organs	0.331473	0.803695	0.964804	0.144147	0.100997	56690	279	56411	85	FALSE	FALSE
rs6128461_T	345.1	Epilepsy	neurological	0.203183	0.803699	1.00901	0.0360664	0.379233	48809	1714	47095	52	FALSE	FALSE
rs4513637_G	731	Osteitis deformans and osteopathies associated with other disorders classified elsewhere	musculoskeletal	0.394543	0.8037	1.02272	0.0903898	0.175076	49667	428	49239	466	FALSE	FALSE
rs2285676_G	504.1	Idiopathic fibrosing alveolitis	respiratory	0.0732012	0.8037	1.02264	0.0900784	0.376527	43390	265	43125	19	FALSE	FALSE
rs12593201_A	270.1	Disturbances of amino-acid transport	endocrine/metabolic	0.614855	0.803704	0.961463	0.15811	0.267093	59131	105	59026	12	FALSE	FALSE
rs4887810_A	704.1	Alopecia	dermatologic	0.217187	0.803709	0.98487	0.0613369	0.325719	58311	615	57696	315	FALSE	FALSE
rs8121252_T	656	Other perinatal conditions of fetus or newborn	pregnancy complications	0.0178744	0.803711	0.986761	0.0536212	0.341589	62505	992	61513	225	FALSE	FALSE
rs7163757_T	196	Radiotherapy	neoplasms	0.977476	0.803715	1.00794	0.0318077	0.422838	47167	2127	45040	25	FALSE	FALSE
rs11085259_T	323	Encephalitis	neurological	0.41453	0.803719	1.03331	0.131824	0.18038	62055	194	61861	173	FALSE	FALSE
rs2268569_T	695.41	Cutaneous lupus erythematosus	dermatologic	0.598771	0.803729	1.0494	0.194038	0.0812016	51680	172	51508	8	FALSE	FALSE
rs2268569_T	281.1	Megaloblastic anemia	hematopoietic	0.167569	0.803731	0.977131	0.0930891	0.0811509	40819	836	39983	7	FALSE	FALSE
rs4513637_G	573.3	Hepatomegaly	digestive	0.345746	0.803734	1.02645	0.105054	0.175263	46553	314	46239	458	FALSE	FALSE
rs730497_A	627.21	Symptomatic artificial menopause	genitourinary	0.85389	0.803737	1.02653	0.105375	0.179101	24154	305	23849	19	FALSE	FALSE
rs6889788_A	473.4	Voice disturbance	respiratory	0.895923	0.803757	0.988378	0.0470444	0.185662	43730	1584	42146	49	FALSE	FALSE
rs6103716_C	317	Alcohol-related disorders	mental disorders	0.829561	0.803772	1.00932	0.0373316	0.31502	49089	1752	47337	63	FALSE	FALSE
rs2948567_T	741.5	Hemarthrosis	musculoskeletal	0.222203	0.803772	1.0543	0.212797	0.334295	51634	49	51585	279	FALSE	FALSE
rs2908289_A	961	Poisoning by other anti-infectives	injuries & poisonings	0.688508	0.803775	1.03809	0.150468	0.178697	46534	147	46387	13	FALSE	FALSE
rs10464106_C	446.2	Acute febrile mucocutaneous lymph node syndrome (Kawasaki disease)	circulatory system	0.177498	0.803779	1.11508	0.438394	0.107811	51094	26	51068	3	FALSE	FALSE
rs867635_T	250.5	Glycosuria or Acetonuria	endocrine/metabolic	0.969948	0.803782	0.906258	0.39617	0.0784958	43996	48	43948	15	FALSE	FALSE
rs2523506_T	610.4	Benign neoplasm of breast	genitourinary	0.648459	0.803782	0.968103	0.130474	0.161416	28411	225	28186	12	FALSE	FALSE
rs13136239_A	697	Sarcoidosis	dermatologic	0.210968	0.803788	0.977334	0.0922816	0.331154	52530	270	52260	597	FALSE	FALSE
rs2564929_T	724.8	Other symptoms referable to back	musculoskeletal	0.136645	0.803789	0.975818	0.0985273	0.32794	49509	238	49271	11	FALSE	FALSE
rs10771372_T	362.21	Macular degeneration, dry	sense organs	0.201568	0.80379	1.03062	0.121381	0.191375	56264	222	56042	474	FALSE	FALSE
rs11708903_G	592.1	Cystitis	genitourinary	0.262643	0.803792	1.01027	0.0411269	0.454618	47078	1251	45827	64	FALSE	FALSE
rs11989843_G	580.2	Nephrotic syndrome without mention of glomerulonephritis	genitourinary	0.958777	0.803795	0.971891	0.114762	0.194888	45875	246	45629	372	FALSE	FALSE
rs11085259_T	241	Nontoxic nodular goiter	endocrine/metabolic	0.0646798	0.803796	0.989664	0.0418223	0.180491	51285	2108	49177	144	FALSE	FALSE
rs8070737_T	526.42	Arthralgia/ankylosis of temporomandibular joint	digestive	0.346688	0.803799	0.931892	0.283932	0.181604	57642	44	57598	23	FALSE	FALSE
rs10937714_C	962.2	Insulins and antidiabetic agents causing adverse effects in therapeutic use	injuries & poisonings	0.220568	0.8038	1.06704	0.261201	0.212122	45983	42	45941	483	FALSE	FALSE
rs2268569_T	735.21	Hammer toe (acquired)	musculoskeletal	0.667445	0.803803	0.974262	0.104961	0.0814723	54988	644	54344	11	FALSE	FALSE
rs11989843_G	81	Infection/inflammation of internal prosthetic device; implant; and graft	infectious diseases	0.888932	0.803813	0.988186	0.0478392	0.195152	59861	1426	58435	468	FALSE	FALSE
rs10860209_A	871.1	Open wound of hand except finger(s)	injuries & poisonings	0.363858	0.803817	1.03305	0.13089	0.151708	55587	226	55361	318	FALSE	FALSE
rs10993460_C	71	Human immunodeficiency virus [HIV] disease	infectious diseases	0.594931	0.803818	1.0241	0.0958709	0.0881071	50240	688	49552	38	FALSE	FALSE
rs6031558_C	362	Other retinal disorders	sense organs	0.966714	0.803819	1.00819	0.0328476	0.32854	58693	2220	56473	24	FALSE	FALSE
rs3802113_G	274.11	Gouty arthropathy	endocrine/metabolic	0.516805	0.803822	0.982583	0.070735	0.165403	60413	757	59656	61	FALSE	FALSE
rs11075255_A	751	Genitourinary congenital anomalies	congenital anomalies	0.916387	0.803826	1.01045	0.0418503	0.402474	60184	1218	58966	309	FALSE	FALSE
rs10993460_C	618	Genital prolapse	genitourinary	0.781903	0.803832	1.02034	0.0810721	0.0878605	34919	972	33947	26	FALSE	FALSE
rs34351_C	320	Meningitis	neurological	0.550485	0.803839	1.02115	0.0842445	0.330429	62260	320	61940	89	FALSE	FALSE
rs11075255_A	271	Disorders of carbohydrate transport and metabolism	endocrine/metabolic	0.93151	0.803841	1.01461	0.0584118	0.401971	62492	614	61878	323	FALSE	FALSE
rs1971152_C	442.11	Abdominal aortic aneurysm	circulatory system	0.825246	0.803844	1.01406	0.0562001	0.411243	51410	701	50709	384	FALSE	FALSE
rs1250095_T	414	Other forms of chronic heart disease	circulatory system	0.990212	0.803855	0.993225	0.0273726	0.378959	49314	3218	46096	279	FALSE	FALSE
rs6026592_A	946	Anaphylactic shock NOS	injuries & poisonings	0.815283	0.803862	0.973907	0.106461	0.379765	48821	192	48629	130	FALSE	FALSE
rs10766394_G	749	Congenital anomalies of face and neck	congenital anomalies	0.471499	0.803868	1.01818	0.0725559	0.376569	62375	427	61948	98	FALSE	FALSE
rs8121252_T	358	Myoneural disorders	neurological	0.0254686	0.803872	1.02343	0.0932694	0.341535	55744	256	55488	198	FALSE	FALSE
rs10766395_C	526	Diseases of the jaws	digestive	0.434263	0.803873	1.01327	0.0530837	0.380427	57906	761	57145	512	FALSE	FALSE
rs2941257_T	686.4	Pyogenic granuloma	dermatologic	0.813893	0.803875	0.949824	0.207294	0.261502	51577	62	51515	216	FALSE	FALSE
rs1848068_T	347	Cataplexy and narcolepsy	neurological	0.539994	0.803885	0.959506	0.166466	0.334541	47202	83	47119	27	FALSE	FALSE
rs1250095_T	276.6	Fluid overload	endocrine/metabolic	0.888946	0.803888	0.992829	0.0289816	0.37871	43091	2801	40290	234	FALSE	FALSE
rs6790843_A	272.1	Hyperlipidemia	endocrine/metabolic	0.526074	0.803891	1.00373	0.0150133	0.373368	58524	19100	39424	58	FALSE	FALSE
rs6790843_A	523	Gingival and periodontal diseases	digestive	0.0999908	0.803891	1.01316	0.0526455	0.374248	58345	778	57567	57	FALSE	FALSE
rs10181515_T	198.4	Secondary malignant neoplasm of liver	neoplasms	0.841147	0.803892	0.989999	0.0404792	0.225035	46895	1844	45051	17	FALSE	FALSE
rs11890449_T	204.4	Multiple myeloma	neoplasms	0.956053	0.803897	0.949291	0.209578	0.0516546	60256	241	60015	49	FALSE	FALSE
rs56149656_G	741.4	Joint effusions	musculoskeletal	0.0169548	0.803904	1.01587	0.0634156	0.106939	53119	1335	51784	70	FALSE	FALSE
rs10771372_T	949.1	Diaper or napkin rash	injuries & poisonings	0.0250917	0.803914	0.955286	0.184242	0.191326	48488	108	48380	389	FALSE	FALSE
rs76369685_A	875	Non-healing surgical wound	injuries & poisonings	0.637487	0.803915	0.948045	0.214887	0.0588336	55504	203	55301	377	FALSE	FALSE
rs11075255_A	634	Miscarriage; stillbirth	pregnancy complications	0.896792	0.803915	0.983336	0.0676843	0.401261	32991	468	32523	152	FALSE	FALSE
rs4433533_G	593	Hematuria	genitourinary	0.813346	0.803917	1.00795	0.0319101	0.215619	49010	3133	45877	13	FALSE	FALSE
rs34351_C	364.41	Keratoconus	sense organs	0.550542	0.803919	1.06316	0.246675	0.32991	56917	37	56880	80	FALSE	FALSE
rs6103716_C	426.4	Anomalous atrioventricular excitation	circulatory system	0.894291	0.803923	0.965387	0.141885	0.316421	37556	117	37439	53	FALSE	FALSE
rs13136239_A	741.3	Difficulty in walking	musculoskeletal	0.444414	0.803923	1.01058	0.0423925	0.332053	52576	1300	51276	610	FALSE	FALSE
rs12302189_A	378.2	Nystagmus and other irregular eye movements	sense organs	0.914901	0.803925	0.933781	0.275961	0.0554951	54221	131	54090	98	FALSE	FALSE
rs9901746_A	637	Short gestation; low birth weight; and fetal growth retardation	pregnancy complications	0.50716	0.803927	0.969169	0.126139	0.40761	59806	136	59670	630	FALSE	FALSE
rs6790843_A	333.2	Myoclonus	neurological	0.393035	0.803927	1.02619	0.104133	0.374974	47294	198	47096	50	FALSE	FALSE
rs4930046_A	573	Other disorders of liver	digestive	0.204248	0.803928	0.991462	0.0345381	0.480015	47936	1760	46176	530	FALSE	FALSE
rs6103716_C	223	Benign neoplasm of kidney and other urinary organs	neoplasms	0.870632	0.803928	0.949346	0.209379	0.315155	47878	55	47823	63	FALSE	FALSE
rs757209_A	276.11	Hyperosmolality and/or hypernatremia	endocrine/metabolic	0.555917	0.80393	1.01336	0.0534481	0.407173	40861	745	40116	411	FALSE	FALSE
rs11776904_C	601	Inflammatory diseases of prostate	genitourinary	0.837995	0.803936	0.98049	0.0793638	0.157544	20956	631	20325	360	FALSE	FALSE
rs4701619_C	740.11	Osteoarthrosis, localized, primary	musculoskeletal	0.967793	0.803938	0.993202	0.0274766	0.186061	53203	5633	47570	64	FALSE	FALSE
rs1364809_C	379.4	Anomalies of pupillary function	sense organs	0.281501	0.803944	0.892839	0.4566	0.0250465	54279	105	54174	7	FALSE	FALSE
rs2908297_T	578.2	Blood in stool	digestive	0.0745001	0.803944	1.01055	0.0422776	0.156837	51053	2208	48845	16	FALSE	FALSE
rs2908296_T	346.3	Nonspecific abnormal findings in cerebrospinal fluid	neurological	0.00631811	0.803945	0.950315	0.205288	0.153378	47194	96	47098	48	FALSE	FALSE
rs6485473_G	523.3	Periodontitis (acute or chronic)	digestive	0.233325	0.803947	1.02436	0.0969583	0.316118	57806	246	57560	63	FALSE	FALSE
rs11042985_G	535.8	Other specified gastritis	digestive	0.802216	0.803966	0.982944	0.0693077	0.412969	53860	441	53419	213	FALSE	FALSE
rs10766395_C	519	Other diseases of respiratory system, not elsewhere classified	respiratory	0.254528	0.803968	0.992756	0.0292926	0.380407	58348	2602	55746	504	FALSE	FALSE
rs4660895_T	504	Other alveolar and parietoalveolar pneumonopathy	respiratory	0.355029	0.80397	1.0171	0.0682947	0.297264	43638	523	43115	31	FALSE	FALSE
rs56149656_G	560.3	Peritoneal or intestinal adhesions	digestive	0.0248007	0.803979	1.0439	0.173087	0.107084	40865	170	40695	57	FALSE	FALSE
rs11776904_C	586.1	Anatomical abnormatilies of kidney and ureters	genitourinary	0.743014	0.803982	1.03003	0.11921	0.157593	45535	270	45265	767	FALSE	FALSE
rs3733227_C	285.21	Anemia in chronic kidney disease	hematopoietic	0.142427	0.803984	0.989646	0.0419336	0.334853	41336	1348	39988	2	FALSE	FALSE
rs62432360_C	369.2	Eye infection, viral	sense organs	0.727173	0.803987	1.03467	0.137331	0.178431	53609	176	53433	734	FALSE	FALSE
rs1848067_T	597.1	Urethral stricture (not specified as infectious)	genitourinary	0.658099	0.80399	1.02571	0.102281	0.360609	56582	207	56375	53	FALSE	FALSE
rs2941257_T	512.1	Wheezing	respiratory	0.905442	0.803991	1.01225	0.0490539	0.261218	32069	1101	30968	143	FALSE	FALSE
rs11650000_A	259.2	Carcinoid syndrome	endocrine/metabolic	0.124277	0.803995	0.961215	0.159391	0.453787	53481	80	53401	168	FALSE	FALSE
rs2380949_G	275.11	Hereditary hemochromatosis	hematopoietic	0.123296	0.803996	0.932756	0.280488	0.0954422	55531	79	55452	59	FALSE	FALSE
rs2908297_T	756.3	Congenital anomalies of muscle, tendon, fascia, and connective tissue	congenital anomalies	0.21729	0.803999	0.94947	0.208929	0.156209	61021	90	60931	19	FALSE	FALSE
rs72648855_T	364.4	Corneal degenerations	sense organs	0.140502	0.804018	0.947923	0.215522	0.106981	57052	118	56934	26	FALSE	FALSE
rs72650615_C	364.4	Corneal degenerations	sense organs	0.140502	0.804018	0.947923	0.215522	0.106981	57052	118	56934	26	FALSE	FALSE
rs6485473_G	755.3	Congenital anomaly of fingers/toes	congenital anomalies	0.375036	0.804024	1.06428	0.251045	0.315701	60912	36	60876	75	FALSE	FALSE
rs6103716_C	794	Abnormal results of other function studies (bladder, pancreas, placenta, spleen, etc)	symptoms	0.74344	0.804026	0.951046	0.202278	0.314964	62958	58	62900	77	FALSE	FALSE
rs6485473_G	656.26	Transitory tachypnea or apnea of newborn	pregnancy complications	0.520614	0.804027	1.02947	0.117039	0.316025	61859	206	61653	71	FALSE	FALSE
rs2948567_T	380.4	Impacted cerumen	sense organs	0.790784	0.804033	0.990493	0.0384962	0.333169	59803	1593	58210	311	FALSE	FALSE
rs12593201_A	318	Tobacco use disorder	mental disorders	0.488903	0.80404	1.00485	0.0194989	0.267412	55536	8151	47385	12	FALSE	FALSE
rs11085259_T	712	Infective connective tissue disorders	musculoskeletal	0.181514	0.804048	1.03599	0.142502	0.180116	51900	164	51736	146	FALSE	FALSE
rs12493_T	473.4	Voice disturbance	respiratory	0.895146	0.804048	0.988396	0.0470441	0.185659	43728	1584	42144	51	FALSE	FALSE
rs6749367_T	279.7	Other immunological findings	endocrine/metabolic	0.40435	0.804052	0.987704	0.049865	0.252742	56797	1099	55698	427	FALSE	FALSE
rs4775238_A	264	Lack of normal physiological development	endocrine/metabolic	0.131994	0.804057	0.990628	0.037953	0.415273	45192	2019	43173	197	FALSE	FALSE
rs4400674_A	580.4	Renal sclerosis, NOS	genitourinary	0.479975	0.804057	1.0281	0.111693	0.384155	46148	170	45978	1	FALSE	FALSE
rs580240_T	604.3	Peyronie's disease	genitourinary	0.849884	0.804068	1.033	0.130868	0.486328	19675	119	19556	0	FALSE	FALSE
rs4513637_G	214.1	Lipoma of skin and subcutaneous tissue	neoplasms	0.11071	0.804088	1.02543	0.101216	0.176271	61085	335	60750	600	FALSE	FALSE
rs3733227_C	303.3	Psychogenic disorder	mental disorders	0.115677	0.804091	0.966429	0.137661	0.335994	36334	120	36214	1	FALSE	FALSE
rs7632381_C	320	Meningitis	neurological	0.222159	0.804098	0.980315	0.0801503	0.436144	62336	320	62016	10	FALSE	FALSE
rs13282002_C	41	Bacterial infection NOS	infectious diseases	0.557264	0.8041	1.00663	0.0266489	0.158855	56926	5851	51075	392	FALSE	FALSE
rs4513637_G	619.4	Noninflammatory disorders of vagina	genitourinary	0.0240359	0.80411	1.02271	0.0905415	0.17549	31147	426	30721	309	FALSE	FALSE
rs4984980_A	262	Mineral deficiency NEC	endocrine/metabolic	0.183628	0.80411	1.021	0.0838059	0.188722	43368	468	42900	483	FALSE	FALSE
rs2564929_T	580.4	Renal sclerosis, NOS	genitourinary	0.45998	0.80412	0.971552	0.116362	0.328504	46138	170	45968	12	FALSE	FALSE
rs6790843_A	252.2	Hypoparathyroidism	endocrine/metabolic	0.242863	0.804121	1.03178	0.126131	0.373343	53641	135	53506	58	FALSE	FALSE
rs10771372_T	565	Anal and rectal conditions	digestive	0.659689	0.804122	0.989774	0.0414423	0.191328	53024	1966	51058	441	FALSE	FALSE
rs9489217_C	741.4	Joint effusions	musculoskeletal	0.887328	0.804123	0.990287	0.039355	0.449803	53170	1337	51833	19	FALSE	FALSE
rs3087948_T	250.6	Polyneuropathy in diabetes	endocrine/metabolic	0.81286	0.804126	1.01129	0.0452486	0.189433	45710	1804	43906	59	FALSE	FALSE
rs35533056_A	211	Benign neoplasm of other parts of digestive system	neoplasms	0.787284	0.804133	0.983893	0.0654761	0.385525	56877	500	56377	316	FALSE	FALSE
rs116761056_T	550.3	Femoral hernia	digestive	0.312429	0.804134	1.28879	1.023	0.0190945	54178	21	54157	143	FALSE	FALSE
rs12453443_G	38.3	Bacteremia	infectious diseases	0.278377	0.804135	0.992278	0.03126	0.404493	53059	2237	50822	643	FALSE	FALSE
rs116761056_T	444	Arterial embolism and thrombosis	circulatory system	0.506133	0.804137	0.94224	0.239902	0.0191777	51440	507	50933	144	FALSE	FALSE
rs1250095_T	334.2	Anterior horn cell disease	neurological	0.984969	0.804142	1.03707	0.146775	0.37941	46994	97	46897	266	FALSE	FALSE
rs10133035_T	348	Other conditions of brain	neurological	0.563813	0.804142	0.992881	0.0288085	0.353848	49640	2823	46817	366	FALSE	FALSE
rs3733227_C	715	Other inflammatory spondylopathies	musculoskeletal	0.269421	0.804143	1.01341	0.0537124	0.335073	54048	795	53253	2	FALSE	FALSE
rs76177300_A	723	Other disorders of cervical region	musculoskeletal	0.987119	0.804156	1.03294	0.130692	0.0459085	49261	651	48610	716	FALSE	FALSE
rs1250542_A	627.4	Premenopausal menorrhagia	genitourinary	0.616152	0.804161	0.957463	0.175299	0.374843	23874	71	23803	67	FALSE	FALSE
rs867635_T	516	Abnormal sputum	respiratory	0.888643	0.804164	1.02321	0.092514	0.07906	62402	805	61597	26	FALSE	FALSE
rs2924447_A	656.8	Perinatal jaundice	pregnancy complications	0.666173	0.804166	0.967992	0.131198	0.141132	61453	298	61155	596	FALSE	FALSE
rs3733227_C	695.81	Erythema nodosum	dermatologic	0.0878306	0.804168	0.952662	0.195581	0.334887	52888	60	52828	2	FALSE	FALSE
rs72650616_A	254	Diseases of thymus gland	endocrine/metabolic	0.690201	0.804171	0.87737	0.527629	0.10708	53502	21	53481	88	FALSE	FALSE
rs10734253_G	371.3	Inflammation of eyelids	sense organs	0.0318029	0.804173	0.987709	0.0498759	0.43813	54873	838	54035	110	FALSE	FALSE
rs11002898_A	743.4	Stress fracture	musculoskeletal	0.259488	0.804176	0.966368	0.137975	0.251691	51907	141	51766	136	FALSE	FALSE
rs10937714_C	264	Lack of normal physiological development	endocrine/metabolic	0.077724	0.804176	1.01151	0.0461622	0.212892	44910	2005	42905	494	FALSE	FALSE
rs62405452_A	283.2	Non-autoimmune hemolytic anemias	hematopoietic	0.15948	0.80418	0.936616	0.264101	0.106704	40064	81	39983	9	FALSE	FALSE
rs62405453_A	283.2	Non-autoimmune hemolytic anemias	hematopoietic	0.15948	0.80418	0.936616	0.264101	0.106704	40064	81	39983	9	FALSE	FALSE
rs62405454_C	283.2	Non-autoimmune hemolytic anemias	hematopoietic	0.15948	0.80418	0.936616	0.264101	0.106704	40064	81	39983	9	FALSE	FALSE
rs4812816_A	609.2	Abnormal spermatozoa	genitourinary	0.359815	0.804199	1.07158	0.278869	0.218656	19581	37	19544	13	FALSE	FALSE
rs4558932_C	440.2	Atherosclerosis of the extremities	circulatory system	0.285322	0.804202	1.01443	0.0577786	0.212003	51504	935	50569	534	FALSE	FALSE
rs11085259_T	362.8	Retinal hemorrhage/ischemia	sense organs	0.527074	0.804206	1.04758	0.187518	0.179735	56436	95	56341	164	FALSE	FALSE
rs10766394_G	656.3	Endocrine and metabolic disturbances of fetus and newborn	pregnancy complications	0.594256	0.804214	1.0263	0.104708	0.376661	61854	223	61631	97	FALSE	FALSE
rs13136239_A	803	Fracture of upper limb	injuries & poisonings	0.828706	0.804214	1.00784	0.0315078	0.330935	52681	2406	50275	604	FALSE	FALSE
rs1250095_T	394.2	Mitral valve disease	circulatory system	0.800234	0.804218	1.01881	0.0751798	0.379345	50549	377	50172	286	FALSE	FALSE
rs78028320_A	149.5	Hx of malignant neoplasm of oral cavity and pharynx	neoplasms	0.660627	0.804219	1.01972	0.0787819	0.188129	61487	530	60957	330	FALSE	FALSE
rs6899342_G	271.3	Intestinal disaccharidase deficiencies and disaccharide malabsorption	endocrine/metabolic	0.926136	0.804223	1.01731	0.0692497	0.248125	62656	566	62090	98	FALSE	FALSE
rs2285676_G	740.2	Osteoarthrosis, generalized	musculoskeletal	0.213236	0.804235	0.991555	0.0342167	0.376215	49691	2088	47603	22	FALSE	FALSE
rs6885132_G	555	Inflammatory bowel disease and other gastroenteritis and colitis	digestive	0.798471	0.80424	1.01226	0.0491706	0.101245	43133	2442	40691	66	FALSE	FALSE
rs8070737_T	275.2	Disorders of copper metabolism	endocrine/metabolic	0.197032	0.804244	0.918016	0.345118	0.181003	55513	30	55483	23	FALSE	FALSE
rs6103716_C	283.1	Autoimmune hemolytic anemias	hematopoietic	0.982614	0.804249	0.951891	0.198927	0.315597	40002	60	39942	52	FALSE	FALSE
rs1510148_T	742.8	Articular cartilage disorder	musculoskeletal	0.907892	0.80425	0.94243	0.239232	0.262105	51674	46	51628	235	FALSE	FALSE
rs2268570_G	362.2	Degeneration of macula and posterior pole of retina	sense organs	0.968419	0.804253	1.01057	0.0424339	0.419585	57452	1225	56227	287	FALSE	FALSE
rs4887810_A	198.7	Secondary malignant neoplasm of skin	neoplasms	0.0795553	0.804257	1.01902	0.076031	0.327049	45247	404	44843	232	FALSE	FALSE
rs12746673_C	740.1	Osteoarthritis; localized	musculoskeletal	0.0435879	0.80427	1.00629	0.0253	0.208988	52979	6092	46887	859	FALSE	FALSE
rs11075256_G	457	Encounter for long-term (current) use of anticoagulants, antithrombotics, aspirin	circulatory system	0.241952	0.804276	0.992848	0.0289627	0.294056	48052	3345	44707	76	FALSE	FALSE
rs4513637_G	450	Noninfectious disorders of lymphatic channels	circulatory system	0.190382	0.804279	1.01475	0.0590791	0.17611	62109	1002	61107	619	FALSE	FALSE
rs6899343_T	117.3	Blastomycotic infection	infectious diseases	0.747968	0.804283	0.918152	0.344591	0.246419	53194	24	53170	421	FALSE	FALSE
rs5210_A	362.3	Other nondiabetic retinopathy	sense organs	0.429261	0.804293	0.980504	0.0794571	0.377341	56812	343	56469	27	FALSE	FALSE
rs12493_T	727	Other disorders of synovium, tendon, and bursa	musculoskeletal	0.932512	0.804307	1.00783	0.0314672	0.185729	50563	3715	46848	63	FALSE	FALSE
rs4400674_A	377.1	Optic atrophy	sense organs	0.732492	0.804307	0.97272	0.111629	0.386416	54352	172	54180	1	FALSE	FALSE
rs1250095_T	246.7	Abnormal results of function study of thyroid	endocrine/metabolic	0.997821	0.804312	1.01934	0.0772984	0.378429	49395	353	49042	281	FALSE	FALSE
rs2239525_G	751.21	Cystic kidney disease	congenital anomalies	0.980376	0.804315	1.01849	0.0739547	0.26082	59727	472	59255	0	FALSE	FALSE
rs2239526_G	751.21	Cystic kidney disease	congenital anomalies	0.980376	0.804315	1.01849	0.0739547	0.26082	59727	472	59255	0	FALSE	FALSE
rs4812816_A	681.3	Cellulitis and abscess of arm/hand	dermatologic	0.237735	0.804316	0.983244	0.0682029	0.217087	52343	659	51684	40	FALSE	FALSE
rs16860758_G	597.2	Urinary complications NEC	genitourinary	0.597148	0.804317	0.965054	0.143567	0.184606	56022	167	55855	602	FALSE	FALSE
rs117252445_A	377.3	Optic neuritis/neuropathy	sense organs	0.480089	0.804323	0.952106	0.198092	0.055623	54339	253	54086	100	FALSE	FALSE
rs925095_T	224.1	Benign neoplasm of eye, uveal	neoplasms	0.96661	0.804324	1.02939	0.116924	0.381756	60857	155	60702	178	FALSE	FALSE
rs1971152_C	346	Abnormal findings on study of brain and/or nervous system	neurological	0.319421	0.804329	0.970051	0.12273	0.410967	46949	139	46810	352	FALSE	FALSE
rs10937714_C	440.9	Atherosclerosis of aorta	circulatory system	0.0710203	0.804334	1.01708	0.0683407	0.212289	51199	663	50536	562	FALSE	FALSE
rs76369685_A	292.2	Mild cognitive impairment	mental disorders	0.63176	0.804336	0.968524	0.129097	0.0586166	49747	538	49209	332	FALSE	FALSE
rs12302189_A	380.1	Otitis externa	sense organs	0.860294	0.804341	1.03129	0.124362	0.055419	59005	608	58397	111	FALSE	FALSE
rs777355_A	287	Purpura and other hemorrhagic conditions	hematopoietic	0.110465	0.804341	0.994227	0.0233728	0.481242	51526	4052	47474	261	FALSE	FALSE
rs777355_A	556.11	Angiodysplasia of intestine (without mention of hemorrhage)	digestive	0.554708	0.804346	1.04213	0.166577	0.481044	40620	72	40548	215	FALSE	FALSE
rs6817471_C	586	Other disorders of the kidney and ureters	genitourinary	0.118444	0.804347	1.0055	0.022157	0.335764	51283	5332	45951	34	FALSE	FALSE
rs7632381_C	296.1	Bipolar	mental disorders	0.887939	0.804352	1.00821	0.0329909	0.435083	38187	1976	36211	5	FALSE	FALSE
rs7531911_G	117	Mycoses	infectious diseases	0.171302	0.804353	0.985063	0.0607524	0.294408	54207	667	53540	33	FALSE	FALSE
rs6136447_G	54	Herpes simplex	infectious diseases	0.849966	0.804356	0.982034	0.0731884	0.139043	50258	810	49448	152	FALSE	FALSE
rs12302189_A	189.1	Cancer of kidney and renal pelvis	neoplasms	0.917803	0.804358	1.02514	0.10023	0.0551361	61992	982	61010	116	FALSE	FALSE
rs34351_C	527.7	Disturbance of salivary secretion	digestive	0.722306	0.804364	1.01658	0.0663731	0.330532	59014	520	58494	87	FALSE	FALSE
rs1411435_G	379.1	Scleritis and episcleritis	sense organs	0.0350654	0.804365	1.04894	0.192894	0.0957	54279	151	54128	58	FALSE	FALSE
rs11776904_C	586	Other disorders of the kidney and ureters	genitourinary	0.680204	0.804371	0.992881	0.0288456	0.157643	50513	5248	45265	853	FALSE	FALSE
rs12746673_C	598	Abnormal findings on examination of urine	genitourinary	0.176271	0.804386	1.01779	0.0711933	0.208834	61197	597	60600	991	FALSE	FALSE
rs1905505_A	596	Other disorders of bladder	genitourinary	0.930546	0.804395	0.991292	0.0353152	0.289171	58168	2052	56116	325	FALSE	FALSE
rs72727388_C	340.1	Migrain with aura	neurological	0.832526	0.804396	1.01472	0.0589934	0.273134	54583	740	53843	677	FALSE	FALSE
rs8074454_C	589	Abnormal results of function study of kidney	genitourinary	0.168696	0.804398	0.973728	0.107499	0.329528	46166	199	45967	14	FALSE	FALSE
rs11002898_A	289.3	Personal history of diseases of blood and blood-forming organs	hematopoietic	0.138584	0.8044	1.02987	0.118829	0.251012	45693	187	45506	117	FALSE	FALSE
rs1250109_C	626.1	Irregular menstrual cycle/bleeding	genitourinary	0.786649	0.804402	1.0096	0.0385969	0.174782	26556	2695	23861	7	FALSE	FALSE
rs76369685_A	337	Disorders of the autonomic nervous system	neurological	0.0435414	0.804402	0.965346	0.142411	0.0580407	47303	462	46841	316	FALSE	FALSE
rs12631733_T	170.2	Cancer of connective tissue	neoplasms	0.773613	0.804403	1.01993	0.0796906	0.16015	62204	589	61615	171	FALSE	FALSE
rs6136447_G	290.16	Vascular dementia	mental disorders	0.601177	0.804404	1.03726	0.147733	0.13926	49580	197	49383	149	FALSE	FALSE
rs10842991_T	172.21	Basal cell carcinoma	neoplasms	0.132319	0.804405	1.01198	0.0480775	0.190999	53728	1479	52249	482	FALSE	FALSE
rs5210_A	550.6	Incisional hernia	digestive	0.473884	0.804406	0.988281	0.0475998	0.377184	55241	970	54271	23	FALSE	FALSE
rs11075255_A	258	Iatrogenic endocrine disorders	endocrine/metabolic	0.949645	0.804412	1.05049	0.198917	0.40227	53351	52	53299	278	FALSE	FALSE
rs6885132_G	355	Complex regional/central pain syndrome	neurological	0.305002	0.80442	1.02967	0.118067	0.101374	54427	391	54036	83	FALSE	FALSE
rs1411435_G	850	Hemorrhage or hematoma complicating a procedure	injuries & poisonings	0.0103828	0.804423	1.02033	0.081274	0.0955893	54640	878	53762	64	FALSE	FALSE
rs5210_A	379	Other disorders of eye	sense organs	0.475602	0.80443	0.992306	0.0311909	0.37638	56504	2346	54158	25	FALSE	FALSE
rs62432360_C	296	Mood disorders	mental disorders	0.72845	0.804431	1.00493	0.0198561	0.177876	47533	11804	35729	658	FALSE	FALSE
rs3733227_C	282.8	Other hemoglobinopathies	hematopoietic	0.219947	0.804432	0.952021	0.198566	0.334965	40049	61	39988	2	FALSE	FALSE
rs4400674_A	751.3	Obstructive genitourinary defect	congenital anomalies	0.826365	0.80444	1.02836	0.112948	0.385083	59421	167	59254	1	FALSE	FALSE
rs757209_A	536.8	Dyspepsia and other specified disorders of function of stomach	digestive	0.00665471	0.804441	0.985942	0.0571779	0.406605	53793	647	53146	506	FALSE	FALSE
rs12302189_A	752.2	Other specified congenital anomalies of nervous system	congenital anomalies	0.911004	0.804445	0.960561	0.162512	0.0553699	61929	383	61546	116	FALSE	FALSE
rs1016565_A	440.1	Atherosclerosis of renal artery	circulatory system	0.195407	0.804453	0.977842	0.090502	0.309907	51259	294	50965	108	FALSE	FALSE
rs16860758_G	276.5	Hypovolemia	endocrine/metabolic	0.697089	0.804457	0.99378	0.0252025	0.186067	46228	6136	40092	506	FALSE	FALSE
rs9901746_A	558	Noninfectious gastroenteritis	digestive	0.484277	0.804458	1.00742	0.029877	0.406514	42846	2499	40347	445	FALSE	FALSE
rs11085259_T	656.6	Perinatal disorders of digestive system	pregnancy complications	0.457667	0.804459	1.04073	0.161241	0.180023	61692	135	61557	173	FALSE	FALSE
rs10771372_T	155.1	Malignant neoplasm of liver, primary	neoplasms	0.541992	0.804465	1.02008	0.0802924	0.191771	55063	498	54565	459	FALSE	FALSE
rs16860758_G	172	Skin cancer	neoplasms	0.513308	0.804468	0.993179	0.027646	0.184863	57437	5267	52170	616	FALSE	FALSE
rs6790843_A	352.2	Facial nerve disorders [CN7]	neurological	0.0662711	0.804472	1.02195	0.087716	0.374156	54349	279	54070	51	FALSE	FALSE
rs11650000_A	289.3	Personal history of diseases of blood and blood-forming organs	hematopoietic	0.244833	0.80448	0.974473	0.104455	0.45349	45657	187	45470	157	FALSE	FALSE
rs72979712_T	226	Benign neoplasm of thyroid glands	neoplasms	0.641381	0.804484	0.931814	0.285286	0.0521707	61270	134	61136	64	FALSE	FALSE
rs8121252_T	540.1	Appendicitis	digestive	0.0556636	0.804493	0.979556	0.0834443	0.341687	62749	324	62425	224	FALSE	FALSE
rs11075255_A	964.1	Anticoagulants causing adverse effects	injuries & poisonings	0.724719	0.804505	0.965226	0.142989	0.40217	46269	103	46166	249	FALSE	FALSE
rs11042984_C	155.1	Malignant neoplasm of liver, primary	neoplasms	0.901158	0.804506	0.983957	0.0653398	0.413523	55275	495	54780	240	FALSE	FALSE
rs4558932_C	363	Chorioretinal inflammations, scars, and other disorders of choroid	sense organs	0.07592	0.804507	1.02917	0.116174	0.212491	56626	219	56407	569	FALSE	FALSE
rs11002898_A	426.21	First degree AV block	circulatory system	0.336913	0.804512	0.97382	0.107184	0.249475	37627	236	37391	99	FALSE	FALSE
rs1848068_T	282.8	Other hemoglobinopathies	hematopoietic	0.206337	0.804524	0.952052	0.19853	0.335061	40024	61	39963	29	FALSE	FALSE
rs11890449_T	706.8	Other specified diseases of sebaceous glands	dermatologic	0.980788	0.804526	0.960064	0.164672	0.0514835	56523	391	56132	49	FALSE	FALSE
rs1411435_G	286.8	Hypercoagulable state	hematopoietic	0.661749	0.804529	0.974559	0.104127	0.095731	48208	553	47655	51	FALSE	FALSE
rs2908296_T	522.5	Periapical abscess	digestive	0.0393806	0.804532	1.03899	0.154536	0.153977	57723	159	57564	58	FALSE	FALSE
rs2908297_T	722.6	Degeneration of intervertebral disc	musculoskeletal	0.403211	0.804535	1.00844	0.0339764	0.156064	53007	3741	49266	16	FALSE	FALSE
rs6889788_A	276.11	Hyperosmolality and/or hypernatremia	endocrine/metabolic	0.937055	0.804536	1.01675	0.06712	0.186121	41199	754	40445	53	FALSE	FALSE
rs3775094_A	577	Diseases of pancreas	digestive	0.995742	0.804536	0.991009	0.0364941	0.462873	62030	1536	60494	350	FALSE	FALSE
rs8003022_G	555.1	Regional enteritis	digestive	0.816582	0.804544	0.991855	0.0330464	0.394036	42755	2040	40715	39	FALSE	FALSE
rs1364809_C	367.2	Astigmatism	sense organs	0.558123	0.804544	1.04157	0.164601	0.0246726	58263	734	57529	10	FALSE	FALSE
rs10860209_A	286.1	Congenital coagulation defects	hematopoietic	0.467167	0.804544	1.03165	0.125903	0.152346	47671	242	47429	287	FALSE	FALSE
rs72979712_T	426	Cardiac conduction disorders	circulatory system	0.723217	0.804545	1.0116	0.0466189	0.0530258	43262	5808	37454	44	FALSE	FALSE
rs580240_T	615	Endometriosis	genitourinary	0.698557	0.804552	1.018	0.0720954	0.488118	31475	390	31085	6	FALSE	FALSE
rs11989843_G	374.6	Dermatochalasis	sense organs	0.757977	0.804552	1.01545	0.0619434	0.195974	54599	856	53743	423	FALSE	FALSE
rs28582094_G	764	Sciatica	symptoms	0.618119	0.804554	1.01043	0.0419407	0.26746	56528	1516	55012	40	FALSE	FALSE
rs12302189_A	224.1	Benign neoplasm of eye, uveal	neoplasms	0.86828	0.804554	0.938418	0.256851	0.0550522	60924	154	60770	112	FALSE	FALSE
rs6867984_A	283.2	Non-autoimmune hemolytic anemias	hematopoietic	0.1634	0.804555	0.936737	0.264098	0.106694	40063	81	39982	10	FALSE	FALSE
rs6749367_T	260.2	severe protein-calorie malnutrition	endocrine/metabolic	0.447678	0.804557	0.990273	0.0395018	0.253337	44871	1818	43053	326	FALSE	FALSE
rs1799884_T	977	Personal history of allergy to medicinal agents	injuries & poisonings	0.51234	0.80456	0.990917	0.0368759	0.178184	49087	2688	46399	1	FALSE	FALSE
rs12593201_A	750.11	Esophageal atresia/tracheoesophageal fistula	congenital anomalies	0.565383	0.80457	0.929008	0.297601	0.267115	59274	30	59244	12	FALSE	FALSE
rs112412537_A	526	Diseases of the jaws	digestive	0.791506	0.804576	0.967263	0.134521	0.0394043	57684	762	56922	745	FALSE	FALSE
rs11075256_G	555	Inflammatory bowel disease and other gastroenteritis and colitis	digestive	0.383344	0.804583	1.00806	0.0324399	0.296448	43134	2439	40695	65	FALSE	FALSE
rs4887810_A	287.31	Primary thrombocytopenia	hematopoietic	0.0416139	0.804583	1.02103	0.0841119	0.326787	47762	323	47439	274	FALSE	FALSE
rs76369685_A	369.2	Eye infection, viral	sense organs	0.176727	0.804587	1.05608	0.220548	0.0588906	53956	176	53780	373	FALSE	FALSE
rs13136239_A	743	Osteoporosis, osteopenia and pathological fracture	musculoskeletal	0.586016	0.804592	1.00504	0.0203348	0.331546	58375	7028	51347	638	FALSE	FALSE
rs1250095_T	184	Cancer of other female genital organs	neoplasms	0.788867	0.804601	1.01417	0.0568652	0.379231	29900	674	29226	170	FALSE	FALSE
rs6485473_G	600	Hyperplasia of prostate	genitourinary	0.541465	0.804605	1.00809	0.032566	0.315477	23726	3094	20632	31	FALSE	FALSE
rs10937714_C	433.2	Occlusion of cerebral arteries	circulatory system	0.434316	0.804606	1.00941	0.0378777	0.213039	54105	2197	51908	587	FALSE	FALSE
rs112412537_A	414	Other forms of chronic heart disease	circulatory system	0.774886	0.804607	1.01705	0.0683385	0.0391184	48954	3196	45758	655	FALSE	FALSE
rs2523504_T	521.1	Dental caries	digestive	0.930508	0.804612	1.01068	0.0429476	0.261261	59054	1435	57619	1	FALSE	FALSE
rs2380950_G	149.4	Cancer of larynx	neoplasms	0.0989846	0.804615	0.968795	0.128152	0.0955454	61599	364	61235	34	FALSE	FALSE
rs234866_A	522	Diseases of pulp and periapical tissues	digestive	0.65147	0.804616	0.971275	0.117819	0.307824	57653	172	57481	145	FALSE	FALSE
rs11042984_C	537.1	Lesions of stomach and duodenum	digestive	0.813003	0.804624	0.96517	0.143314	0.413255	53490	101	53389	245	FALSE	FALSE
rs142848532_T	818.2	Subarachnoid hemorrhage (injury)	injuries & poisonings	0.081664	0.804625	0.929446	0.295784	0.047579	60016	133	59883	1002	FALSE	FALSE
rs4237150_C	383	Otosclerosis	sense organs	0.704115	0.804626	0.938665	0.255883	0.410895	54290	32	54258	127	FALSE	FALSE
rs76369685_A	771.2	Cramp of limb	symptoms	0.363104	0.804632	1.05887	0.231243	0.0588691	54222	159	54063	368	FALSE	FALSE
rs12631733_T	614.52	Vaginitis and vulvovaginitis	genitourinary	0.89685	0.804633	1.01789	0.0716908	0.15995	31738	727	31011	84	FALSE	FALSE
rs9901746_A	286.6	Defibrination syndrome	hematopoietic	0.619698	0.804634	1.03928	0.155751	0.405659	47302	85	47217	507	FALSE	FALSE
rs2908296_T	447.7	Aortic ectasia	circulatory system	0.239067	0.804634	0.980956	0.0777337	0.152252	51684	668	51016	57	FALSE	FALSE
rs7531911_G	374.3	Ptosis of eyelid	sense organs	0.131471	0.804645	0.982326	0.0720952	0.294846	54581	475	54106	33	FALSE	FALSE
rs10464106_C	41.9	Infection with drug-resistant microorganisms	infectious diseases	0.129481	0.80465	0.97726	0.0930035	0.10697	52038	627	51411	2	FALSE	FALSE
rs2074090_G	263	Other nutritional deficiency	endocrine/metabolic	0.0695246	0.80465	0.984958	0.0612777	0.354092	43716	594	43122	246	FALSE	FALSE
rs11650000_A	300.11	Generalized anxiety disorder	mental disorders	0.56112	0.804657	1.00854	0.0343707	0.452878	37902	1802	36100	128	FALSE	FALSE
rs580240_T	429.2	Abnormal function study of cardiovascular system	circulatory system	0.139847	0.804657	1.01324	0.0531875	0.48582	50352	732	49620	7	FALSE	FALSE
rs10842991_T	442.2	Aneurysm of iliac artery	circulatory system	0.764386	0.804657	0.942635	0.23886	0.1907	50700	59	50641	447	FALSE	FALSE
rs10937714_C	527.8	Other specified diseases of the salivary glands	digestive	0.228575	0.804662	1.06484	0.254019	0.211952	58025	45	57980	620	FALSE	FALSE
rs11042984_C	362.31	Separation of retinal layers	sense organs	0.819771	0.804663	0.952857	0.195259	0.41304	56313	55	56258	250	FALSE	FALSE
rs10993460_C	202.23	Lymphosarcoma	neoplasms	0.696861	0.804664	0.928441	0.300216	0.0880405	60086	73	60013	47	FALSE	FALSE
rs10116772_A	626.1	Irregular menstrual cycle/bleeding	genitourinary	0.0269329	0.804675	1.00741	0.0298417	0.407841	26541	2693	23848	24	FALSE	FALSE
rs2380950_G	530.3	Stricture and stenosis of esophagus	digestive	0.534513	0.804678	0.977304	0.0928344	0.0961305	37912	701	37211	22	FALSE	FALSE
rs78028320_A	279.1	Immunity deficiency	endocrine/metabolic	0.47966	0.80468	0.989863	0.0412019	0.188278	57848	2020	55828	306	FALSE	FALSE
rs11075256_G	411.8	Other chronic ischemic heart disease, unspecified	circulatory system	0.505072	0.804681	1.00759	0.0305591	0.293922	49525	3254	46271	79	FALSE	FALSE
rs56149656_G	527.2	Sialoadenitis	digestive	0.0544947	0.804683	0.951798	0.199776	0.106536	58628	138	58490	86	FALSE	FALSE
rs142848532_T	285.21	Anemia in chronic kidney disease	hematopoietic	0.137887	0.80469	0.977371	0.0925626	0.0484069	40707	1332	39375	658	FALSE	FALSE
rs3733227_C	596.1	Bladder neck obstruction	genitourinary	0.0139474	0.804698	0.972089	0.114483	0.335138	56599	175	56424	2	FALSE	FALSE
rs1905505_A	870	Open wounds of head; neck; and trunk	injuries & poisonings	0.800309	0.8047	0.989307	0.0434761	0.289636	56704	1337	55367	315	FALSE	FALSE
rs2403205_T	604	Disorders of penis	genitourinary	0.496319	0.8047	0.983758	0.0662261	0.371415	20014	513	19501	59	FALSE	FALSE
rs6128461_T	575.9	Nonspecific abnormal findings on radiological and other examination of biliary tract	digestive	0.190696	0.804701	1.03184	0.126743	0.380145	56948	132	56816	57	FALSE	FALSE
rs11085259_T	172.2	Other non-epithelial cancer of skin	neoplasms	0.712061	0.804704	1.00759	0.0305729	0.179927	56848	4300	52548	167	FALSE	FALSE
rs2380949_G	509.2	Respiratory insufficiency	respiratory	0.239925	0.804705	0.985272	0.0600084	0.0948643	44843	1738	43105	44	FALSE	FALSE
rs867635_T	350	Abnormal movement	neurological	0.857407	0.804707	1.00921	0.0370836	0.078811	59262	5532	53730	23	FALSE	FALSE
rs10734253_G	530.2	Esophageal bleeding (varices/hemorrhage)	digestive	0.134502	0.804723	1.01153	0.0463606	0.436792	38136	982	37154	83	FALSE	FALSE
rs4558932_C	516.1	Hemoptysis	respiratory	0.0286155	0.804724	1.01641	0.065829	0.21192	61712	693	61019	630	FALSE	FALSE
rs10133035_T	221	Benign neoplasm of other female genital organs	neoplasms	0.917726	0.804731	1.05325	0.209845	0.351757	27401	48	27353	208	FALSE	FALSE
rs10766395_C	284.1	Pancytopenia	hematopoietic	0.0736391	0.804733	0.989944	0.0408795	0.381372	40960	1327	39633	386	FALSE	FALSE
rs2941257_T	362.6	Peripheral retinal degenerations	sense organs	0.810626	0.804736	1.03893	0.154485	0.261101	56369	106	56263	243	FALSE	FALSE
rs6817471_C	989	Toxic effect of other substances, chiefly nonmedicinal as to source	injuries & poisonings	0.273155	0.804737	0.937898	0.25934	0.335614	62995	34	62961	41	FALSE	FALSE
rs62405452_A	254	Diseases of thymus gland	endocrine/metabolic	0.683338	0.804737	0.877708	0.52763	0.107071	53572	21	53551	12	FALSE	FALSE
rs62405453_A	254	Diseases of thymus gland	endocrine/metabolic	0.683338	0.804737	0.877708	0.52763	0.107071	53572	21	53551	12	FALSE	FALSE
rs62405454_C	254	Diseases of thymus gland	endocrine/metabolic	0.683338	0.804737	0.877708	0.52763	0.107071	53572	21	53551	12	FALSE	FALSE
rs10860209_A	977	Personal history of allergy to medicinal agents	injuries & poisonings	0.291727	0.804739	0.990229	0.0397199	0.152193	48800	2672	46128	300	FALSE	FALSE
rs2908289_A	430	Intracranial hemorrhage	circulatory system	0.918274	0.804744	1.01374	0.0551846	0.17899	53556	1133	52423	18	FALSE	FALSE
rs1971152_C	972	Poisoning by agents primarily affecting the cardiovascular system	injuries & poisonings	0.764311	0.804746	1.02715	0.108367	0.410334	46244	176	46068	352	FALSE	FALSE
rs1799884_T	242.2	Toxic multinodular goiter	endocrine/metabolic	0.152918	0.804748	0.958829	0.17007	0.178488	49429	122	49307	2	FALSE	FALSE
rs2268569_T	966	Poisoning by anticonvulsants and anti-Parkinsonism drugs	injuries & poisonings	0.425695	0.80475	0.891686	0.46375	0.0811812	46427	34	46393	7	FALSE	FALSE
rs8003022_G	380	Disorders of external ear	sense organs	0.972093	0.804756	0.967969	0.131699	0.392366	58578	122	58456	44	FALSE	FALSE
rs2523507_G	613.7	Other signs and symptoms in breast	genitourinary	0.950105	0.804756	1.02164	0.086617	0.260457	59770	348	59422	8	FALSE	FALSE
rs144155527_T	229	Benign neoplasm of unspecified sites	neoplasms	0.209449	0.80476	0.894498	0.451039	0.017816	62500	159	62341	168	FALSE	FALSE
rs62432360_C	736.4	Genu valgum or varum (acquired)	musculoskeletal	0.653446	0.804761	1.06681	0.261647	0.177687	53690	48	53642	739	FALSE	FALSE
rs62432360_C	720.1	Spinal stenosis of lumbar region	musculoskeletal	0.473174	0.804763	0.988833	0.0454323	0.177613	50441	1809	48632	703	FALSE	FALSE
rs2133705_C	346	Abnormal findings on study of brain and/or nervous system	neurological	0.109752	0.804773	0.970425	0.121459	0.488355	46545	137	46408	782	FALSE	FALSE
rs16860758_G	480.5	Bronchopneumonia and lung abscess	respiratory	0.429248	0.804777	1.02714	0.108331	0.185134	47074	286	46788	509	FALSE	FALSE
rs72648855_T	289.1	Myelofibrosis	hematopoietic	0.14362	0.804778	1.05018	0.198084	0.106866	45735	131	45604	19	FALSE	FALSE
rs72650615_C	289.1	Myelofibrosis	hematopoietic	0.14362	0.804778	1.05018	0.198084	0.106866	45735	131	45604	19	FALSE	FALSE
rs34351_C	697	Sarcoidosis	dermatologic	0.228232	0.80478	0.977358	0.09266	0.329823	53030	273	52757	75	FALSE	FALSE
rs16969990_T	603.2	Spermatocele	genitourinary	0.929393	0.804781	1.0911	0.352744	0.0701678	19603	56	19547	9	FALSE	FALSE
rs4433533_G	275.51	Hypocalcemia	endocrine/metabolic	0.355624	0.804785	1.01613	0.064751	0.215276	56200	708	55492	16	FALSE	FALSE
rs2924447_A	729.3	Panniculitis	musculoskeletal	0.755747	0.804789	0.933402	0.27885	0.142297	46505	57	46448	482	FALSE	FALSE
rs76369685_A	740.2	Osteoarthrosis, generalized	musculoskeletal	0.111247	0.804791	0.982712	0.0705615	0.0582	49390	2075	47315	335	FALSE	FALSE
rs11263762_A	331	Other cerebral degenerations	neurological	0.748479	0.804794	1.01134	0.0456358	0.409841	48093	1015	47078	75	FALSE	FALSE
rs28578604_T	619.5	Noninflammatory disorders of vulva and perineum	genitourinary	0.959845	0.804796	1.03109	0.123878	0.220818	31166	185	30981	37	FALSE	FALSE
rs6885132_G	41.8	H. pylori	infectious diseases	0.119262	0.804796	1.05383	0.212135	0.100908	51453	119	51334	80	FALSE	FALSE
rs6899342_G	958	Certain early complications of trauma or procedure	injuries & poisonings	0.916906	0.804799	1.01709	0.068565	0.248287	62319	579	61740	99	FALSE	FALSE
rs11042984_C	362.6	Peripheral retinal degenerations	sense organs	0.808333	0.804803	1.03527	0.140259	0.413072	56363	105	56258	251	FALSE	FALSE
rs11989843_G	90	Sexually transmitted infections (not HIV or hepatitis)	infectious diseases	0.746534	0.80481	0.97121	0.118209	0.195438	62626	231	62395	500	FALSE	FALSE
rs6885132_G	333.1	Essential tremor	neurological	0.422826	0.80481	0.977379	0.0925854	0.100792	47737	671	47066	81	FALSE	FALSE
rs6867984_A	254	Diseases of thymus gland	endocrine/metabolic	0.681279	0.80482	0.877758	0.527627	0.107064	53571	21	53550	13	FALSE	FALSE
rs12531914_A	379.9	Pain, swelling or discharge of eye	sense organs	0.821212	0.804823	0.973984	0.106673	0.269048	54297	226	54071	114	FALSE	FALSE
rs76369685_A	614.52	Vaginitis and vulvovaginitis	genitourinary	0.61464	0.804838	0.971663	0.116338	0.0580388	31634	722	30912	191	FALSE	FALSE
rs2894536_C	441.1	Acute vascular insufficiency of intestine	circulatory system	0.880115	0.804843	1.03838	0.152437	0.159969	50885	159	50726	361	FALSE	FALSE
rs234866_A	214	Lipoma	neoplasms	0.259518	0.804852	0.98394	0.065528	0.306821	61733	556	61177	154	FALSE	FALSE
rs1250542_A	274.1	Gout	endocrine/metabolic	0.99237	0.804855	0.992096	0.0321167	0.373993	61798	2248	59550	179	FALSE	FALSE
rs7405696_C	694.1	Vitiligo	dermatologic	0.314515	0.804857	0.956248	0.181076	0.40776	52461	65	52396	455	FALSE	FALSE
rs2380949_G	185	Cancer of prostate	neoplasms	0.803253	0.804859	0.983929	0.0655767	0.0981879	22294	1657	20637	24	FALSE	FALSE
rs7163757_T	71	Human immunodeficiency virus [HIV] disease	infectious diseases	0.963869	0.804862	0.986382	0.0554995	0.423173	50249	687	49562	29	FALSE	FALSE
rs2971670_T	117	Mycoses	infectious diseases	0.308655	0.804864	0.982256	0.0724657	0.178119	54197	667	53530	45	FALSE	FALSE
rs6688365_C	726.4	Calcaneal spur; Exostosis NOS	musculoskeletal	0.538956	0.804866	0.975721	0.0994884	0.438335	46866	208	46658	264	FALSE	FALSE
rs2941257_T	296	Mood disorders	mental disorders	0.530848	0.80487	1.00426	0.017218	0.261159	47965	11904	36061	208	FALSE	FALSE
rs10181515_T	212	Benign neoplasm of respiratory and intrathoracic organs	neoplasms	0.282215	0.80488	1.02912	0.116196	0.225881	63073	209	62864	22	FALSE	FALSE
rs10766394_G	743	Osteoporosis, osteopenia and pathological fracture	musculoskeletal	0.567286	0.804886	1.00486	0.0196251	0.376348	58899	7081	51818	94	FALSE	FALSE
rs142848532_T	253.3	Diabetes insipidus	endocrine/metabolic	0.0312586	0.804888	1.088	0.341426	0.0475987	52785	87	52698	894	FALSE	FALSE
rs6026591_A	260.1	Cachexia	endocrine/metabolic	0.773902	0.804894	1.02548	0.101866	0.379587	43463	217	43246	113	FALSE	FALSE
rs2941257_T	939	Atopic/contact dermatitis due to other or unspecified	dermatologic	0.876158	0.804895	0.992911	0.0288018	0.260886	51900	3350	48550	229	FALSE	FALSE
rs13136239_A	480.11	Pneumococcal pneumonia	respiratory	0.822212	0.804906	1.01783	0.0715677	0.331678	47213	445	46768	526	FALSE	FALSE
rs8074454_C	389.2	Conductive hearing loss	sense organs	0.44396	0.804908	1.0136	0.0546748	0.330436	55507	778	54729	17	FALSE	FALSE
rs11075256_G	526	Diseases of the jaws	digestive	0.128455	0.804908	0.986172	0.056374	0.294978	58301	774	57527	94	FALSE	FALSE
rs11989843_G	271	Disorders of carbohydrate transport and metabolism	endocrine/metabolic	0.748976	0.804911	1.01807	0.0725238	0.195331	62325	610	61715	496	FALSE	FALSE
rs2380949_G	429	Ill-defined descriptions and complications of heart disease	circulatory system	0.286892	0.804917	1.01272	0.0511661	0.095422	51922	2346	49576	58	FALSE	FALSE
rs6899343_T	696.4	Psoriasis	dermatologic	0.514379	0.804918	1.01288	0.0518336	0.246741	51088	1018	50070	410	FALSE	FALSE
rs2564929_T	279.7	Other immunological findings	endocrine/metabolic	0.214801	0.804939	1.01138	0.0458208	0.328181	57191	1101	56090	16	FALSE	FALSE
rs1250542_A	727.5	Rupture of synovium	musculoskeletal	0.929942	0.804943	1.03061	0.12209	0.373708	46923	144	46779	132	FALSE	FALSE
rs11075256_G	609.2	Abnormal spermatozoa	genitourinary	0.186687	0.804944	1.06454	0.253255	0.297413	19557	37	19520	36	FALSE	FALSE
rs730497_A	366.2	Senile cataract	sense organs	0.609311	0.804945	0.992693	0.0296966	0.178319	60260	4594	55666	45	FALSE	FALSE
rs6790843_A	694	Dyschromia and Vitiligo	dermatologic	0.119067	0.804948	0.991102	0.0361935	0.37297	54499	1721	52778	58	FALSE	FALSE
rs2523507_G	229	Benign neoplasm of unspecified sites	neoplasms	0.967551	0.804977	1.03188	0.127114	0.260355	62653	159	62494	9	FALSE	FALSE
rs11042984_C	474	Acute and chronic tonsillitis	respiratory	0.656189	0.804978	0.989492	0.0427841	0.414351	43287	1266	42021	192	FALSE	FALSE
rs580240_T	370.3	Keratoconjunctivitis	sense organs	0.305996	0.804983	1.0155	0.0623098	0.486489	54658	525	54133	6	FALSE	FALSE
rs4812816_A	70	Viral hepatitis	infectious diseases	0.399289	0.804985	0.988979	0.0448836	0.217619	51103	1547	49556	38	FALSE	FALSE
rs2908296_T	428.4	Heart failure with preserved EF [Diastolic heart failure]	circulatory system	0.0927546	0.804986	0.989722	0.041842	0.153566	52007	2428	49579	54	FALSE	FALSE
rs730497_A	454.11	Varicose veins of lower extremity, symptomtic	circulatory system	0.123176	0.80499	0.978171	0.0893947	0.178709	45188	442	44746	33	FALSE	FALSE
rs11002898_A	441	Vascular insufficiency of intestine	circulatory system	0.407379	0.804991	0.980341	0.080419	0.251728	51365	419	50946	125	FALSE	FALSE
rs112412537_A	41.8	H. pylori	infectious diseases	0.739317	0.804991	1.08309	0.323286	0.0392542	50899	117	50782	667	FALSE	FALSE
rs12593201_A	752	Nervous system congenital anomalies	congenital anomalies	0.574452	0.804994	1.01707	0.0685567	0.267175	62199	557	61642	13	FALSE	FALSE
rs3213571_C	723	Other disorders of cervical region	musculoskeletal	0.876904	0.804995	1.02496	0.0998651	0.083753	49837	656	49181	108	FALSE	FALSE
rs12493_T	426.21	First degree AV block	circulatory system	0.643087	0.804996	1.03019	0.12047	0.186199	37672	236	37436	52	FALSE	FALSE
rs10734253_G	157	Pancreatic cancer	neoplasms	0.571656	0.805002	0.986296	0.0558925	0.439024	55546	660	54886	120	FALSE	FALSE
rs6128461_T	736.3	Acquired deformities of hip	musculoskeletal	0.620966	0.805002	1.05864	0.230803	0.380191	54345	39	54306	51	FALSE	FALSE
rs76369685_A	574.1	Cholelithiasis	digestive	0.331924	0.805007	0.982466	0.0716539	0.0587233	58367	1859	56508	387	FALSE	FALSE
rs2894536_C	614.53	Cyst or abscess of Bartholin's gland	genitourinary	0.650371	0.805008	0.932344	0.283765	0.159452	30956	50	30906	192	FALSE	FALSE
rs10937714_C	198	Secondary malignant neoplasm	neoplasms	0.0143403	0.805008	1.00588	0.0237682	0.212493	50997	6394	44603	546	FALSE	FALSE
rs6817471_C	523.31	Acute periodontitis	digestive	0.287921	0.805016	1.02842	0.113516	0.336155	57759	174	57585	38	FALSE	FALSE
rs2564929_T	686.4	Pyogenic granuloma	dermatologic	0.325267	0.805019	1.04789	0.189494	0.327332	51770	62	51708	13	FALSE	FALSE
rs1016565_A	379.1	Scleritis and episcleritis	sense organs	0.777656	0.805021	0.969552	0.125259	0.309043	54219	151	54068	117	FALSE	FALSE
rs9489217_C	355.1	Chronic pain syndrome	neurological	0.930651	0.805022	0.990385	0.0391378	0.45119	55450	1353	54097	22	FALSE	FALSE
rs16860758_G	741.1	Ankylosis of joint	musculoskeletal	0.104655	0.805024	0.94377	0.234447	0.183656	51395	63	51332	550	FALSE	FALSE
rs116761056_T	257	Testicular dysfunction	endocrine/metabolic	0.100127	0.80503	1.04353	0.172608	0.0185094	24393	921	23472	68	FALSE	FALSE
rs2268570_G	204.4	Multiple myeloma	neoplasms	0.973859	0.805037	1.02308	0.0924516	0.419173	60017	240	59777	298	FALSE	FALSE
rs730497_A	578.1	Hematemesis	digestive	0.0306957	0.805042	0.980051	0.0816392	0.178954	49345	523	48822	38	FALSE	FALSE
rs12531914_A	772	Symptoms of the muscles	symptoms	0.962855	0.805044	1.0199	0.0798388	0.268475	53858	396	53462	114	FALSE	FALSE
rs55754152_A	292.5	Transient alteration of awareness	mental disorders	0.981257	0.805045	0.961114	0.160691	0.0513216	49901	406	49495	31	FALSE	FALSE
rs10814915_T	613.1	Inflammatory disease of breast	genitourinary	0.873789	0.805046	0.976895	0.0947071	0.425671	59553	230	59323	116	FALSE	FALSE
rs10842991_T	355	Complex regional/central pain syndrome	neurological	0.667883	0.805046	1.02278	0.0912519	0.191167	54047	386	53661	481	FALSE	FALSE
rs11776904_C	750.2	Lower gastrointestinal congenital anomalies	congenital anomalies	0.563518	0.805051	1.02707	0.108224	0.158222	58636	319	58317	999	FALSE	FALSE
rs11626787_G	740.12	Osteoarthrosis, localized, secondary	musculoskeletal	0.75056	0.805051	1.02734	0.109287	0.346915	47686	185	47501	128	FALSE	FALSE
rs112412537_A	599.3	Dysuria	genitourinary	0.431575	0.805053	1.01696	0.0681455	0.0390068	47543	3126	44417	601	FALSE	FALSE
rs4984980_A	803.1	Fracture of humerus	injuries & poisonings	0.736526	0.805057	0.982337	0.072204	0.188971	50947	643	50304	558	FALSE	FALSE
rs4930046_A	601.1	Prostatitis	genitourinary	0.395418	0.805059	0.981343	0.0763088	0.481466	20800	357	20443	223	FALSE	FALSE
rs4812816_A	426.9	Cardiac pacemaker/device in situ	circulatory system	0.480414	0.805062	0.991181	0.035893	0.216562	40298	2838	37460	34	FALSE	FALSE
rs62432360_C	420.3	Endocarditis	circulatory system	0.6326	0.805066	1.02089	0.0837634	0.178324	56529	485	56044	785	FALSE	FALSE
rs4433533_G	426.9	Cardiac pacemaker/device in situ	circulatory system	0.750079	0.805066	1.00867	0.0349901	0.215072	40319	2841	37478	12	FALSE	FALSE
rs2380949_G	643	Excessive vomiting in pregnancy	pregnancy complications	0.37536	0.805067	1.05207	0.205663	0.0943626	35247	134	35113	37	FALSE	FALSE
rs11650000_A	752	Nervous system congenital anomalies	congenital anomalies	0.464114	0.805073	0.984965	0.061384	0.453651	62008	554	61454	210	FALSE	FALSE
rs34351_C	263	Other nutritional deficiency	endocrine/metabolic	0.322185	0.805076	1.01546	0.062158	0.330071	43886	595	43291	63	FALSE	FALSE
rs72650616_A	871	Open wounds of extremities	injuries & poisonings	0.0530641	0.805078	0.985684	0.0584323	0.107406	57171	1595	55576	98	FALSE	FALSE
rs10766395_C	443.8	Other specified peripheral vascular diseases	circulatory system	0.3051	0.805089	0.969605	0.125083	0.380317	50759	138	50621	472	FALSE	FALSE
rs117252445_A	580.32	Nephritis and nephropathy with pathological lesion	genitourinary	0.630401	0.80509	1.0428	0.169851	0.0559751	46217	317	45900	83	FALSE	FALSE
rs3087948_T	496.3	Bronchiectasis	respiratory	0.908848	0.805105	0.980702	0.0789755	0.18751	48512	544	47968	57	FALSE	FALSE
rs4433533_G	700	Corns and callosities	dermatologic	0.536673	0.805109	0.978074	0.0898523	0.215334	56301	375	55926	15	FALSE	FALSE
rs4558932_C	198.5	Secondary malignancy of brain/spine	neoplasms	0.0503268	0.805109	0.98626	0.0560709	0.211892	45620	987	44633	453	FALSE	FALSE
rs3802113_G	276.5	Hypovolemia	endocrine/metabolic	0.328939	0.80511	1.00646	0.0261125	0.165845	46658	6197	40461	46	FALSE	FALSE
rs11989843_G	536.3	Gastroparesis	digestive	0.378437	0.805111	1.02014	0.080818	0.195213	53690	484	53206	443	FALSE	FALSE
rs3775094_A	611.1	Abnormal mammogram	genitourinary	0.997576	0.805116	1.00647	0.0261385	0.463361	58613	3348	55265	338	FALSE	FALSE
rs5210_A	752.2	Other specified congenital anomalies of nervous system	congenital anomalies	0.625245	0.80512	1.01876	0.0753236	0.376645	62012	383	61629	26	FALSE	FALSE
rs72979712_T	536	Disorders of function of stomach	digestive	0.329332	0.805122	0.980294	0.0806699	0.0523107	55199	1631	53568	57	FALSE	FALSE
rs867635_T	743.21	Pathologic fracture of vertebrae	musculoskeletal	0.923518	0.805129	0.957974	0.174024	0.0790297	52126	245	51881	21	FALSE	FALSE
rs4701619_C	627.22	Need for Hormone replacement therapy (postmenopausal)	genitourinary	0.941536	0.805132	1.01967	0.0789702	0.186234	24386	547	23839	30	FALSE	FALSE
rs8003022_G	594.1	Calculus of kidney	genitourinary	0.977648	0.805133	1.0073	0.0294682	0.392369	59235	2526	56709	50	FALSE	FALSE
rs10734253_G	560.4	Other intestinal obstruction	digestive	0.036721	0.805136	0.990458	0.0388619	0.437386	42067	1400	40667	89	FALSE	FALSE
rs11263762_A	965	Poisoning by analgesics, antipyretics, and antirheumatics	injuries & poisonings	0.342797	0.805137	1.01189	0.0479055	0.409723	47260	920	46340	70	FALSE	FALSE
rs4887810_A	510	Other diseases of lung	respiratory	0.329292	0.805143	0.994308	0.0231393	0.325581	57683	4792	52891	307	FALSE	FALSE
rs11042985_G	420.1	Myocarditis	circulatory system	0.763139	0.805144	0.951233	0.202664	0.413653	56638	51	56587	223	FALSE	FALSE
rs4775238_A	465.2	Acute pharyngitis	respiratory	0.135329	0.805145	1.00686	0.0276954	0.415855	48030	2925	45105	199	FALSE	FALSE
rs55754152_A	375	Disorders of lacrimal system	sense organs	0.946638	0.805154	1.05201	0.205537	0.0516265	54381	228	54153	30	FALSE	FALSE
rs497273_C	801	Fracture of ankle and foot	injuries & poisonings	0.0165089	0.805157	1.00943	0.0380466	0.346	52198	1585	50613	228	FALSE	FALSE
rs10464106_C	506	Empyema and pneumothorax	respiratory	0.0357033	0.80516	1.01214	0.0489291	0.107316	45492	2350	43142	3	FALSE	FALSE
rs6889788_A	426.21	First degree AV block	circulatory system	0.645137	0.805162	1.03016	0.120471	0.186203	37674	236	37438	50	FALSE	FALSE
rs11042984_C	733	Other disorders of bone and cartilage	musculoskeletal	0.799287	0.805172	1.00761	0.0307171	0.413147	51852	2378	49474	234	FALSE	FALSE
rs1905505_A	618.6	Vaginal enterocele, congenital or acquired	genitourinary	0.963492	0.805179	0.970868	0.119867	0.289811	33948	177	33771	203	FALSE	FALSE
rs2908289_A	367.1	Myopia	sense organs	0.724091	0.805181	1.0114	0.0459413	0.178612	59184	1664	57520	19	FALSE	FALSE
rs11042985_G	420	Carditis	circulatory system	0.811587	0.805182	1.00884	0.0356639	0.413722	58271	1684	56587	230	FALSE	FALSE
rs10993460_C	512.2	Painful respiration	respiratory	0.482929	0.805183	1.02156	0.0864974	0.0880197	31919	849	31070	30	FALSE	FALSE
rs10993460_C	656.5	Hematological disorders of newborn	pregnancy complications	0.877967	0.805184	1.05066	0.200355	0.0877577	61835	159	61676	47	FALSE	FALSE
rs6483215_A	580.4	Renal sclerosis, NOS	genitourinary	0.738641	0.805185	0.96864	0.129186	0.235804	46104	169	45935	53	FALSE	FALSE
rs2908289_A	755.1	Congenital deformities of feet	congenital anomalies	0.776573	0.805186	0.963281	0.151679	0.178714	61081	152	60929	20	FALSE	FALSE
rs1905505_A	624.1	Dystrophy of female genital tract	genitourinary	0.820848	0.805196	1.06418	0.252208	0.288978	30575	38	30537	179	FALSE	FALSE
rs11042985_G	526.42	Arthralgia/ankylosis of temporomandibular joint	digestive	0.747688	0.805199	0.947435	0.218943	0.412412	57451	44	57407	224	FALSE	FALSE
rs3802113_G	535.8	Other specified gastritis	digestive	0.552038	0.805204	1.02264	0.0907595	0.16471	54010	441	53569	53	FALSE	FALSE
rs1250109_C	938.2	Chronic dermatitis due to solar radiation	dermatologic	0.463602	0.805209	0.986522	0.0550255	0.172218	49992	1258	48734	17	FALSE	FALSE
rs62432360_C	38.1	Gram negative septicemia	infectious diseases	0.763845	0.80521	1.01618	0.065077	0.17957	51523	808	50715	733	FALSE	FALSE
rs3733227_C	681.1	Cellulitis and abscess of fingers/toes	dermatologic	0.262312	0.80521	0.986053	0.0569541	0.334271	52426	708	51718	2	FALSE	FALSE
rs2268570_G	697	Sarcoidosis	dermatologic	0.931539	0.805214	1.0217	0.0870512	0.418822	52853	270	52583	264	FALSE	FALSE
rs6899343_T	696	Psoriasis and related disorders	dermatologic	0.52807	0.805217	1.01268	0.0511084	0.246748	51117	1047	50070	410	FALSE	FALSE
rs1411435_G	585.3	Chronic renal failure [CKD]	genitourinary	0.235063	0.805219	0.991215	0.0357803	0.0954811	51539	5600	45939	53	FALSE	FALSE
rs2523506_T	184.11	Malignant neoplasm of ovary	neoplasms	0.796552	0.80522	1.02368	0.0949097	0.160943	29790	415	29375	12	FALSE	FALSE
rs2941257_T	568	Other disorders of peritoneum	digestive	0.838138	0.805223	0.986638	0.0545508	0.260269	52148	891	51257	226	FALSE	FALSE
rs3733227_C	728	Disorders of muscle, ligament, and fascia	musculoskeletal	0.2094	0.805228	0.97347	0.109042	0.335266	47097	192	46905	1	FALSE	FALSE
rs3733227_C	347	Cataplexy and narcolepsy	neurological	0.549531	0.805231	0.959781	0.166475	0.334452	47225	83	47142	2	FALSE	FALSE
rs10860209_A	70.4	Chronic hepatitis	infectious diseases	0.50147	0.805238	0.973597	0.10852	0.151028	49643	343	49300	304	FALSE	FALSE
rs56149656_G	227	Benign neoplasm of other endocrine glands and related structures	neoplasms	0.0913283	0.805239	1.02513	0.100677	0.106447	61627	516	61111	87	FALSE	FALSE
rs6438788_G	346	Abnormal findings on study of brain and/or nervous system	neurological	0.664799	0.80524	0.970698	0.120612	0.461354	47236	140	47096	49	FALSE	FALSE
rs4660895_T	389.4	Tinnitus	sense organs	0.214772	0.805244	1.0117	0.0471941	0.294378	55821	1110	54711	35	FALSE	FALSE
rs6817471_C	941	Adverse reaction to serum or vaccine	injuries & poisonings	0.347874	0.805244	0.963812	0.14949	0.335938	48817	102	48715	37	FALSE	FALSE
rs497273_C	689	Disorder of skin and subcutaneous tissue NOS	dermatologic	0.132782	0.805245	0.990484	0.0387789	0.345152	59794	1526	58268	285	FALSE	FALSE
rs3802113_G	527.8	Other specified diseases of the salivary glands	digestive	0.667724	0.805248	0.930518	0.292073	0.165258	58563	45	58518	58	FALSE	FALSE
rs11708903_G	710.12	Chronic osteomyelitis	musculoskeletal	0.403277	0.805249	0.984984	0.061363	0.454577	52352	545	51807	72	FALSE	FALSE
rs2268570_G	195	Cancer, suspected or other	neoplasms	0.949578	0.805251	1.00594	0.0240215	0.418591	48852	4001	44851	250	FALSE	FALSE
rs2971670_T	228	Hemangioma and lymphangioma, any site	neoplasms	0.544232	0.805251	1.01453	0.0585152	0.17848	61556	1010	60546	52	FALSE	FALSE
rs4558932_C	747.1	Cardiac congenital anomalies	congenital anomalies	0.411445	0.805269	0.991812	0.0333481	0.212172	60583	2882	57701	613	FALSE	FALSE
rs4400674_A	575	Other biliary tract disease	digestive	0.843582	0.805278	0.991152	0.0360517	0.385391	58547	1678	56869	1	FALSE	FALSE
rs13136239_A	278.11	Morbid obesity	endocrine/metabolic	0.761335	0.805282	0.991458	0.0347976	0.333221	50405	3831	46574	547	FALSE	FALSE
rs1125253_T	333	Extrapyramidal disease and abnormal movement disorders	neurological	0.590822	0.805291	0.989871	0.0413006	0.274881	48370	1536	46834	331	FALSE	FALSE
rs1125251_T	333	Extrapyramidal disease and abnormal movement disorders	neurological	0.590822	0.805291	0.989871	0.0413006	0.274881	48370	1536	46834	331	FALSE	FALSE
rs8070737_T	240	Simple and unspecified goiter	endocrine/metabolic	0.53858	0.805293	1.02344	0.0940063	0.181549	49678	384	49294	15	FALSE	FALSE
rs55754152_A	340.1	Migrain with aura	neurological	0.761916	0.805301	0.970762	0.120384	0.0518519	55186	749	54437	37	FALSE	FALSE
rs1971152_C	292.6	Hallucinations	mental disorders	0.63074	0.805303	1.02485	0.0995782	0.411251	49381	210	49171	373	FALSE	FALSE
rs7531911_G	732.1	Juvenile osteochondrosis	musculoskeletal	0.0365433	0.805316	0.958621	0.171455	0.294332	49738	83	49655	30	FALSE	FALSE
rs4660895_T	274	Gout and other crystal arthropathies	endocrine/metabolic	0.188929	0.805324	0.991905	0.0329788	0.295209	62117	2433	59684	35	FALSE	FALSE
rs7163757_T	270.38	Other specified disorders of plasma protein metabolism	endocrine/metabolic	0.974623	0.805325	1.02232	0.0895641	0.42211	59257	256	59001	36	FALSE	FALSE
rs72648855_T	283.2	Non-autoimmune hemolytic anemias	hematopoietic	0.175135	0.805328	0.936986	0.26409	0.106665	40060	81	39979	14	FALSE	FALSE
rs72650615_C	283.2	Non-autoimmune hemolytic anemias	hematopoietic	0.175135	0.805328	0.936986	0.26409	0.106665	40060	81	39979	14	FALSE	FALSE
rs4400674_A	747.1	Cardiac congenital anomalies	congenital anomalies	0.59259	0.805331	0.993158	0.0278556	0.385272	61175	2908	58267	1	FALSE	FALSE
rs8003022_G	198	Secondary malignant neoplasm	neoplasms	0.949306	0.805336	0.995125	0.0198311	0.39447	51483	6456	45027	42	FALSE	FALSE
rs4812816_A	514.1	Abnormal results of function study of pulmonary system	respiratory	0.187326	0.805338	0.964165	0.148077	0.217355	52796	141	52655	40	FALSE	FALSE
rs1848067_T	433.3	Cerebral ischemia	circulatory system	0.471163	0.80534	0.99298	0.0285871	0.360417	55372	2979	52393	53	FALSE	FALSE
rs5210_A	433.11	Occlusion of cerebral arteries, with cerebral infarction	circulatory system	0.374619	0.805341	1.01999	0.0803	0.376391	52747	332	52415	27	FALSE	FALSE
rs1799884_T	496.3	Bronchiectasis	respiratory	0.41411	0.805344	1.01974	0.0793206	0.178094	48567	545	48022	2	FALSE	FALSE
rs2268569_T	190	Cancer of eye	neoplasms	0.166165	0.805348	1.0627	0.246766	0.0812147	60968	106	60862	11	FALSE	FALSE
rs35533056_A	189.2	Cancer of bladder	neoplasms	0.894259	0.805364	1.01294	0.0521725	0.384848	61610	804	60806	326	FALSE	FALSE
rs12631733_T	938.1	Acute dermatitis due to solar radiation	dermatologic	0.71596	0.805369	1.10087	0.390023	0.159414	48650	23	48627	132	FALSE	FALSE
rs5210_A	261	Vitamin deficiency	endocrine/metabolic	0.328767	0.805376	0.995295	0.0191414	0.376566	50286	6953	43333	23	FALSE	FALSE
rs7946714_C	458	Hypotension	circulatory system	0.604015	0.805383	1.00603	0.0243941	0.215328	56119	5708	50411	54	FALSE	FALSE
rs55754152_A	427.1	Paroxysmal tachycardia, unspecified	circulatory system	0.902665	0.805384	1.01533	0.0617489	0.0516222	40409	2945	37464	27	FALSE	FALSE
rs12593201_A	471	Nasal polyps	respiratory	0.874652	0.805384	1.02581	0.103407	0.267209	42420	240	42180	13	FALSE	FALSE
rs7531911_G	465.2	Acute pharyngitis	respiratory	0.0386032	0.805385	0.992662	0.0298939	0.295286	48194	2937	45257	28	FALSE	FALSE
rs6889788_A	614.53	Cyst or abscess of Bartholin's gland	genitourinary	0.79346	0.805389	1.06404	0.251923	0.187373	31101	50	31051	40	FALSE	FALSE
rs10133035_T	524	Dentofacial anomalies, including malocclusion	digestive	0.358715	0.805392	0.980545	0.0797447	0.352249	57580	348	57232	408	FALSE	FALSE
rs7693_T	71.1	HIV infection, symptomatic	infectious diseases	0.0433994	0.805393	0.985927	0.0575251	0.364159	50213	673	49540	52	FALSE	FALSE
rs497273_C	227.3	Benign neoplasm of pituitary gland and craniopharyngeal duct (pouch)	neoplasms	0.0554276	0.805395	1.02381	0.095525	0.345539	61158	244	60914	296	FALSE	FALSE
rs56149656_G	275.1	Disorders of iron metabolism	hematopoietic	0.0273294	0.805403	0.964763	0.145609	0.106131	55686	258	55428	78	FALSE	FALSE
rs925095_T	586.4	Stricture/obstruction of ureter	genitourinary	0.863749	0.805403	1.01294	0.052194	0.381065	46664	808	45856	130	FALSE	FALSE
rs6128461_T	614	Inflammatory diseases of female pelvic organs	genitourinary	0.629511	0.805403	0.990089	0.040431	0.37876	32448	1378	31070	25	FALSE	FALSE
rs12746673_C	614.33	Pelvic inflammatory disease, NOS	genitourinary	0.153795	0.805403	0.941515	0.244622	0.210215	30671	52	30619	488	FALSE	FALSE
rs4513637_G	736.2	Acquired deformities of finger	musculoskeletal	0.284326	0.805408	1.04401	0.174808	0.175436	53960	112	53848	527	FALSE	FALSE
rs56149656_G	279.1	Immunity deficiency	endocrine/metabolic	0.344846	0.80541	1.01282	0.0517121	0.106766	58052	2029	56023	85	FALSE	FALSE
rs72648855_T	254	Diseases of thymus gland	endocrine/metabolic	0.684394	0.805412	0.878113	0.527625	0.106996	53563	21	53542	23	FALSE	FALSE
rs72650615_C	254	Diseases of thymus gland	endocrine/metabolic	0.684394	0.805412	0.878113	0.527625	0.106996	53563	21	53542	23	FALSE	FALSE
rs13136239_A	420	Carditis	circulatory system	0.571856	0.805412	0.990834	0.0373771	0.331732	57878	1678	56200	638	FALSE	FALSE
rs56149656_G	362.5	Toxic maculopathy of retina	sense organs	0.505633	0.805424	0.940439	0.249288	0.106389	56505	88	56417	79	FALSE	FALSE
rs6438788_G	112.3	Candidiasis of skin and nails	infectious diseases	0.530083	0.805426	0.977899	0.0907279	0.462301	53755	246	53509	65	FALSE	FALSE
rs7693_T	573.5	Jaundice (not of newborn)	digestive	0.354307	0.805429	1.0137	0.0552271	0.364826	47350	722	46628	49	FALSE	FALSE
rs2941257_T	593	Hematuria	genitourinary	0.532821	0.805435	1.0074	0.0299443	0.261875	48819	3122	45697	211	FALSE	FALSE
rs11708067_G	338	Pain	neurological	0.145495	0.805435	1.00435	0.0176414	0.236356	57352	11349	46003	3	FALSE	FALSE
rs2924447_A	78	Viral warts & HPV	infectious diseases	0.811676	0.805438	0.986308	0.0559733	0.141528	50520	1387	49133	499	FALSE	FALSE
rs4433533_G	159	Malignant neoplasm of other and ill-defined sites within the digestive organs and peritoneum	neoplasms	0.424157	0.805439	0.986063	0.056982	0.213841	55934	943	54991	15	FALSE	FALSE
rs1848068_T	989	Toxic effect of other substances, chiefly nonmedicinal as to source	injuries & poisonings	0.278959	0.805439	0.938116	0.259348	0.335572	62997	34	62963	39	FALSE	FALSE
rs10766394_G	242	Thyrotoxicosis with or without goiter	endocrine/metabolic	0.356009	0.805447	0.988327	0.0476734	0.377368	50199	961	49238	76	FALSE	FALSE
rs10993460_C	285.22	Anemia in neoplastic disease	hematopoietic	0.260794	0.805458	0.986188	0.0564693	0.0878056	42093	2136	39957	33	FALSE	FALSE
rs72650616_A	158	Neoplasm of unspecified nature of digestive system	neoplasms	0.122751	0.805462	0.972146	0.114701	0.106741	55335	413	54922	87	FALSE	FALSE
rs79896666_C	525.2	Atrophy of edentulous alveolar ridge	digestive	0.392453	0.805463	1.15801	0.595665	0.0566228	57521	23	57498	127	FALSE	FALSE
rs78551082_T	525.2	Atrophy of edentulous alveolar ridge	digestive	0.392453	0.805463	1.15801	0.595665	0.0566228	57521	23	57498	127	FALSE	FALSE
rs74628648_T	525.2	Atrophy of edentulous alveolar ridge	digestive	0.392453	0.805463	1.15801	0.595665	0.0566228	57521	23	57498	127	FALSE	FALSE
rs2285676_G	446.5	Giant cell arteritis	circulatory system	0.298587	0.805463	0.967164	0.135563	0.376327	51167	118	51049	21	FALSE	FALSE
rs6899343_T	594.2	Calculus of lower urinary tract	genitourinary	0.84548	0.805471	0.967201	0.135414	0.247698	56476	151	56325	448	FALSE	FALSE
rs10766394_G	530.13	Barrett's esophagus	digestive	0.333693	0.805472	1.01788	0.0719745	0.376017	37594	423	37171	66	FALSE	FALSE
rs56149656_G	425.12	Other hypertrophic cardiomyopathy	circulatory system	0.211436	0.805472	1.04734	0.187823	0.106244	56869	147	56722	79	FALSE	FALSE
rs11626787_G	946	Anaphylactic shock NOS	injuries & poisonings	0.878883	0.805473	0.973945	0.107202	0.346805	48817	193	48624	134	FALSE	FALSE
rs2268569_T	385.3	Cholesteatoma	sense organs	0.582237	0.805475	1.05091	0.201619	0.0817913	54529	159	54370	8	FALSE	FALSE
rs1125253_T	359	Muscular dystrophies and other myopathies	neurological	0.236724	0.805478	1.01187	0.0479266	0.273889	56439	1128	55311	386	FALSE	FALSE
rs1125251_T	359	Muscular dystrophies and other myopathies	neurological	0.236724	0.805478	1.01187	0.0479266	0.273889	56439	1128	55311	386	FALSE	FALSE
rs4237150_C	199	Neoplasm of uncertain behavior	neoplasms	0.801436	0.80548	1.00729	0.0294759	0.412374	47486	2529	44957	124	FALSE	FALSE
rs6889788_A	271.3	Intestinal disaccharidase deficiencies and disaccharide malabsorption	endocrine/metabolic	0.885287	0.805484	0.981022	0.0778056	0.186454	62675	564	62111	74	FALSE	FALSE
rs78028320_A	705.3	Hidradenitis	dermatologic	0.416079	0.805494	0.960014	0.165722	0.188056	56010	122	55888	310	FALSE	FALSE
rs8070737_T	523.1	Gingivitis	digestive	0.243725	0.805503	0.98013	0.0815098	0.181562	58126	528	57598	23	FALSE	FALSE
rs1250095_T	180.3	Cervical intraepithelial neoplasia [CIN] [Cervical dysplasia]	neoplasms	0.45899	0.805512	0.984567	0.0631701	0.378298	27818	546	27272	158	FALSE	FALSE
rs56149656_G	277.51	Lipoprotein disorders	endocrine/metabolic	0.422922	0.805514	0.949318	0.21124	0.106852	59213	123	59090	84	FALSE	FALSE
rs10993460_C	53	Herpes zoster	infectious diseases	0.612975	0.805514	1.01989	0.079973	0.0881247	50525	973	49552	39	FALSE	FALSE
rs11989843_G	715.2	Ankylosing spondylitis	musculoskeletal	0.905276	0.805515	0.962736	0.154239	0.194697	52990	138	52852	421	FALSE	FALSE
rs4660895_T	286.4	Acquired coagulation factor deficiency	hematopoietic	0.6577	0.80552	0.963532	0.150888	0.295789	47779	108	47671	32	FALSE	FALSE
rs4237150_C	289.9	Abnormality of red blood cells	hematopoietic	0.680851	0.805523	0.973074	0.110865	0.412823	45677	169	45508	120	FALSE	FALSE
rs8121252_T	401.3	Other hypertensive complications	circulatory system	0.592061	0.805531	1.00968	0.0391487	0.339011	33257	1598	31659	123	FALSE	FALSE
rs1250095_T	756	Other congenital musculoskeletal anomalies	congenital anomalies	0.976981	0.80554	0.982546	0.0715246	0.378851	61053	421	60632	336	FALSE	FALSE
rs1510148_T	228.1	Hemangioma of skin and subcutaneous tissue	neoplasms	0.823929	0.805541	0.98576	0.0582593	0.261743	61121	778	60343	268	FALSE	FALSE
rs7163757_T	229	Benign neoplasm of unspecified sites	neoplasms	0.974776	0.805545	1.02823	0.113074	0.422115	62624	159	62465	38	FALSE	FALSE
rs8070737_T	480.11	Pneumococcal pneumonia	respiratory	0.229811	0.805553	1.02146	0.0862667	0.181749	47695	452	47243	19	FALSE	FALSE
rs2924447_A	290.16	Vascular dementia	mental disorders	0.0191938	0.805556	0.964596	0.146431	0.14171	49266	195	49071	478	FALSE	FALSE
rs3087948_T	753.1	Congenital cataract and lens anomalies	congenital anomalies	0.884676	0.805558	0.907303	0.395182	0.188239	61600	22	61578	76	FALSE	FALSE
rs6867984_A	78	Viral warts & HPV	infectious diseases	0.117988	0.805558	1.01529	0.061638	0.106821	50987	1404	49583	9	FALSE	FALSE
rs11075255_A	656.9	Neonatal bradycardia or tachycardia	pregnancy complications	0.903113	0.805559	1.04042	0.16098	0.401678	61502	85	61417	320	FALSE	FALSE
rs12593201_A	198.1	Secondary malignancy of lymph nodes	neoplasms	0.385758	0.805564	1.00719	0.0291207	0.26782	48402	3348	45054	12	FALSE	FALSE
rs13282002_C	283.1	Autoimmune hemolytic anemias	hematopoietic	0.561566	0.805574	1.06217	0.245025	0.158331	39787	60	39727	279	FALSE	FALSE
rs2564929_T	686.1	Carbuncle and furuncle	dermatologic	0.4339	0.805579	1.02377	0.0954389	0.327338	51957	249	51708	13	FALSE	FALSE
rs35498576_C	292.2	Mild cognitive impairment	mental disorders	0.546758	0.80558	1.01711	0.0689367	0.280556	49965	541	49424	106	FALSE	FALSE
rs6031558_C	913	Toxic effect of venom	injuries & poisonings	0.956017	0.805581	0.96307	0.152881	0.328275	61319	98	61221	25	FALSE	FALSE
rs6031558_C	444	Arterial embolism and thrombosis	circulatory system	0.968429	0.805587	0.983553	0.0673805	0.327857	51553	507	51046	25	FALSE	FALSE
rs11890449_T	711.1	Pyogenic arthritis	musculoskeletal	0.967316	0.80559	1.04435	0.176319	0.0516461	52153	315	51838	41	FALSE	FALSE
rs28578604_T	625	Pain and other symptoms associated with female genital organs	genitourinary	0.918448	0.805596	1.01227	0.0495535	0.222179	31891	1213	30678	37	FALSE	FALSE
rs2941257_T	261.41	Rickets or osteomalacia	endocrine/metabolic	0.803591	0.805598	1.05909	0.23327	0.261148	43215	46	43169	195	FALSE	FALSE
rs7693_T	261.41	Rickets or osteomalacia	endocrine/metabolic	0.406722	0.805601	0.94808	0.216639	0.364909	43356	47	43309	44	FALSE	FALSE
rs1364809_C	411.9	Other acute and subacute forms of ischemic heart disease	circulatory system	0.0250209	0.805602	0.902503	0.41683	0.0257563	46474	139	46335	8	FALSE	FALSE
rs117252445_A	703.1	Ingrowing nail	dermatologic	0.426548	0.805603	0.967394	0.134697	0.055932	58437	538	57899	106	FALSE	FALSE
rs10993460_C	615	Endometriosis	genitourinary	0.817249	0.805609	0.968734	0.129078	0.0875536	31455	390	31065	26	FALSE	FALSE
rs12593201_A	575.7	Other disorders of gallbladder	digestive	0.633655	0.805619	0.979688	0.0833936	0.267171	57233	375	56858	13	FALSE	FALSE
rs2908289_A	727.6	Rupture of tendon, nontraumatic	musculoskeletal	0.636747	0.80562	1.0189	0.0760844	0.179376	47484	595	46889	17	FALSE	FALSE
rs11042984_C	750.1	Upper gastrointestinal congenital anomalies	congenital anomalies	0.786593	0.805622	0.972126	0.11488	0.413116	59165	160	59005	263	FALSE	FALSE
rs4812816_A	374.1	Ectropion or entropion	sense organs	0.280084	0.805627	1.03645	0.145497	0.216453	54238	139	54099	44	FALSE	FALSE
rs6136447_G	244.4	Hypothyroidism NOS	endocrine/metabolic	0.695098	0.805632	1.00648	0.0262602	0.139423	56655	7484	49171	169	FALSE	FALSE
rs1799884_T	272.9	Unspecified disorder of lipoid metabolism	endocrine/metabolic	0.650874	0.805633	1.0817	0.319152	0.178036	39492	32	39460	1	FALSE	FALSE
rs11263762_A	288.11	Neutropenia	hematopoietic	0.55787	0.805633	1.00844	0.0341752	0.409032	47407	1851	45556	75	FALSE	FALSE
rs2074090_G	427.4	Cardiac arrest and ventricular fibrillation	circulatory system	0.435072	0.805638	0.985881	0.0577885	0.353525	37969	681	37288	218	FALSE	FALSE
rs2403205_T	742	Derangement of joint, non-traumatic	musculoskeletal	0.645304	0.805639	1.01224	0.049455	0.370459	52605	895	51710	150	FALSE	FALSE
rs757209_A	260.7	Polyphagia	endocrine/metabolic	0.368697	0.805643	1.08019	0.313505	0.407245	42979	21	42958	414	FALSE	FALSE
rs6031558_C	740.2	Osteoarthrosis, generalized	musculoskeletal	0.913615	0.805647	1.00869	0.035157	0.328011	49695	2089	47606	20	FALSE	FALSE
rs12631733_T	586.2	Cyst of kidney, acquired	genitourinary	0.519771	0.805654	1.01457	0.0587776	0.160088	46996	1140	45856	133	FALSE	FALSE
rs8070737_T	743.11	Osteoporosis NOS	musculoskeletal	0.486771	0.805655	1.00847	0.0342799	0.181195	55399	3519	51880	22	FALSE	FALSE
rs2133705_C	303.1	Dissociative disorder	mental disorders	0.267622	0.805655	1.06086	0.24014	0.486886	35650	35	35615	638	FALSE	FALSE
rs11890449_T	512.8	Cough	respiratory	0.926808	0.805657	1.00909	0.0367869	0.051357	41416	10343	31073	39	FALSE	FALSE
rs10993460_C	722.6	Degeneration of intervertebral disc	musculoskeletal	0.878338	0.805658	1.01066	0.0431063	0.0880127	52981	3738	49243	41	FALSE	FALSE
rs2074090_G	960	Poisoning by antibiotics	injuries & poisonings	0.11555	0.805662	1.00738	0.0298939	0.352662	48752	2607	46145	287	FALSE	FALSE
rs12593201_A	320	Meningitis	neurological	0.444959	0.805663	1.0222	0.0892582	0.266945	62333	320	62013	13	FALSE	FALSE
rs72979712_T	362.29	Macular degeneration (senile) of retina NOS	sense organs	0.712856	0.805663	1.03995	0.159228	0.0521211	56858	417	56441	58	FALSE	FALSE
rs12531914_A	520	Disorders of tooth development	digestive	0.868277	0.80567	1.02178	0.0875707	0.268664	57838	331	57507	117	FALSE	FALSE
rs9901746_A	427.61	Supraventricular premature beats	circulatory system	0.0607631	0.805673	0.976201	0.0979076	0.405743	37318	220	37098	413	FALSE	FALSE
rs62432360_C	790	Nonspecific findings on examination of blood	symptoms	0.521524	0.805676	1.02395	0.0962076	0.178614	53442	365	53077	756	FALSE	FALSE
rs4237150_C	338.1	Acute pain	neurological	0.907171	0.80568	0.9956	0.0179256	0.412273	53450	7555	45895	135	FALSE	FALSE
rs3087948_T	763	Thoracic or lumbosacral neuritis or radiculitis, unspecified	symptoms	0.905433	0.805681	1.00941	0.0380575	0.188556	57386	2404	54982	67	FALSE	FALSE
rs2523506_T	323	Encephalitis	neurological	0.397521	0.805687	1.03431	0.137126	0.160471	62192	194	61998	27	FALSE	FALSE
rs1510148_T	626.13	Irregular menstrual cycle	genitourinary	0.830567	0.805705	1.01322	0.0533783	0.25973	24718	953	23765	115	FALSE	FALSE
rs3087948_T	579.8	Nonspecific abnormal findings in stool contents	digestive	0.911402	0.805709	0.980523	0.079965	0.187614	49338	539	48799	61	FALSE	FALSE
rs2239525_G	736.3	Acquired deformities of hip	musculoskeletal	0.996487	0.805715	0.938179	0.259452	0.261118	54393	40	54353	0	FALSE	FALSE
rs2239526_G	736.3	Acquired deformities of hip	musculoskeletal	0.996487	0.805715	0.938179	0.259452	0.261118	54393	40	54353	0	FALSE	FALSE
rs6026591_A	295	Schizophrenia and other psychotic disorders	mental disorders	0.243854	0.805721	1.01227	0.049569	0.377823	37016	888	36128	96	FALSE	FALSE
rs2948567_T	275.11	Hereditary hemochromatosis	hematopoietic	0.907855	0.805727	1.04274	0.170165	0.333171	55314	77	55237	284	FALSE	FALSE
rs11042985_G	870	Open wounds of head; neck; and trunk	injuries & poisonings	0.586854	0.805728	1.00981	0.039701	0.413169	56806	1346	55460	219	FALSE	FALSE
rs8003022_G	574.2	Calculus of bile duct	digestive	0.929707	0.805744	1.01877	0.0756067	0.392081	57191	368	56823	49	FALSE	FALSE
rs28578604_T	458.1	Orthostatic hypotension	circulatory system	0.347478	0.805751	1.01306	0.0527657	0.219888	51467	1072	50395	64	FALSE	FALSE
rs10771372_T	573	Other disorders of liver	digestive	0.762797	0.805752	0.989279	0.0438327	0.19041	48049	1762	46287	417	FALSE	FALSE
rs6031558_C	291.4	Specific nonpsychotic mental disorders due to brain damage	mental disorders	0.99514	0.805753	0.979725	0.083298	0.32733	49835	329	49506	20	FALSE	FALSE
rs10039427_A	701.2	Scar conditions and fibrosis of skin	dermatologic	0.918499	0.805754	1.01366	0.055155	0.185839	56834	1114	55720	233	FALSE	FALSE
rs3775094_A	281	Other deficiency anemia	hematopoietic	0.948697	0.805755	1.01026	0.0415167	0.46258	40994	1216	39778	232	FALSE	FALSE
rs3775094_A	204.2	Myeloid leukemia	neoplasms	0.988324	0.805757	1.01273	0.0514607	0.462784	60498	764	59734	346	FALSE	FALSE
rs1905505_A	204	Leukemia	neoplasms	0.889034	0.80576	0.988571	0.0467453	0.289032	60879	1155	59724	343	FALSE	FALSE
rs4433533_G	523	Gingival and periodontal diseases	digestive	0.629688	0.80576	1.01536	0.0619933	0.2153	58386	779	57607	16	FALSE	FALSE
rs1125253_T	952	Spinal cord injury without evidence of spinal bone injury	injuries & poisonings	0.00842327	0.805763	0.958582	0.172027	0.274189	62869	87	62782	426	FALSE	FALSE
rs1125251_T	952	Spinal cord injury without evidence of spinal bone injury	injuries & poisonings	0.00842327	0.805763	0.958582	0.172027	0.274189	62869	87	62782	426	FALSE	FALSE
rs2894536_C	788	Syncope and collapse	symptoms	0.195736	0.805763	0.992188	0.0318955	0.159661	59711	4027	55684	435	FALSE	FALSE
rs11776904_C	204.1	Lymphoid leukemia	neoplasms	0.384347	0.805769	0.974224	0.106202	0.158113	59429	340	59089	1029	FALSE	FALSE
rs10814915_T	636.3	Hemorrhage in early pregnancy	pregnancy complications	0.940375	0.805772	1.01713	0.0690932	0.424057	33051	440	32611	61	FALSE	FALSE
rs3802113_G	526.3	Anomalies of jaw size/symmetry	digestive	0.546203	0.805772	0.955374	0.185667	0.165132	57678	109	57569	53	FALSE	FALSE
rs2523507_G	736.3	Acquired deformities of hip	musculoskeletal	0.996411	0.805773	0.938198	0.259452	0.261073	54387	40	54347	6	FALSE	FALSE
rs2908296_T	750.11	Esophageal atresia/tracheoesophageal fistula	congenital anomalies	0.0154813	0.805774	1.08923	0.347628	0.153711	59228	30	59198	59	FALSE	FALSE
rs1848068_T	941	Adverse reaction to serum or vaccine	injuries & poisonings	0.349381	0.805782	0.963911	0.149495	0.335904	48819	102	48717	35	FALSE	FALSE
rs6026592_A	526.9	Jaw disease NOS	digestive	0.295645	0.805789	0.962162	0.156888	0.379514	57567	87	57480	147	FALSE	FALSE
rs13282002_C	401.21	Hypertensive heart disease	circulatory system	0.721975	0.805793	0.990152	0.0402551	0.158424	35020	3487	31533	271	FALSE	FALSE
rs2403205_T	271.3	Intestinal disaccharidase deficiencies and disaccharide malabsorption	endocrine/metabolic	0.775034	0.805793	0.984731	0.0625824	0.370358	62580	562	62018	173	FALSE	FALSE
rs2268569_T	681.2	Cellulitis and abscess of face/neck	dermatologic	0.147066	0.805794	0.969693	0.125179	0.0822484	52153	438	51715	6	FALSE	FALSE
rs112412537_A	819	Skull and face fracture and other intercranial injury	injuries & poisonings	0.857014	0.805796	1.03131	0.125389	0.0393465	60933	827	60106	785	FALSE	FALSE
rs72727388_C	189.1	Cancer of kidney and renal pelvis	neoplasms	0.712941	0.805798	0.987295	0.0520108	0.273	61390	971	60419	749	FALSE	FALSE
rs3087948_T	184.1	Malignant neoplasm of ovary and other uterine adnexa	neoplasms	0.723882	0.805798	0.980109	0.0817206	0.188404	29856	510	29346	42	FALSE	FALSE
rs76369685_A	459.7	Blood vessel replaced	circulatory system	0.503045	0.805802	0.941996	0.243057	0.0589212	50279	159	50120	345	FALSE	FALSE
rs16969990_T	580.11	Proliferative glomerulonephritis	genitourinary	0.345689	0.805808	0.934113	0.277247	0.0697798	46052	107	45945	34	FALSE	FALSE
rs11708067_G	259.3	Delay in sexual development and puberty NEC	endocrine/metabolic	0.315173	0.805811	1.04657	0.185143	0.23551	53639	80	53559	3	FALSE	FALSE
rs72650616_A	751.12	Congenital anomalies of male genital organs	congenital anomalies	0.267224	0.805812	1.03664	0.146362	0.110255	25881	264	25617	38	FALSE	FALSE
rs2380949_G	261	Vitamin deficiency	endocrine/metabolic	0.444099	0.805819	1.00781	0.0316664	0.094897	50265	6951	43314	48	FALSE	FALSE
rs925095_T	574	Cholelithiasis and cholecystitis	digestive	0.929162	0.805826	1.00748	0.0303126	0.381892	59128	2413	56715	168	FALSE	FALSE
rs10860209_A	271.9	Other disorders of carbohydrate transport and metabolism	endocrine/metabolic	0.128888	0.805828	0.931254	0.289745	0.152116	61877	48	61829	366	FALSE	FALSE
rs79896666_C	804	Fracture of hand or wrist	injuries & poisonings	0.63353	0.805829	1.02573	0.103335	0.0558861	51605	888	50717	119	FALSE	FALSE
rs78551082_T	804	Fracture of hand or wrist	injuries & poisonings	0.63353	0.805829	1.02573	0.103335	0.0558861	51605	888	50717	119	FALSE	FALSE
rs74628648_T	804	Fracture of hand or wrist	injuries & poisonings	0.63353	0.805829	1.02573	0.103335	0.0558861	51605	888	50717	119	FALSE	FALSE
rs11708903_G	225	Benign neoplasm of brain and other parts of nervous system	neoplasms	0.066101	0.805831	1.01489	0.0601142	0.45562	61357	564	60793	83	FALSE	FALSE
rs9901746_A	305.2	Eating disorder	mental disorders	0.144593	0.805832	0.983268	0.0686455	0.407237	36302	456	35846	394	FALSE	FALSE
rs925095_T	611.11	Mammographic microcalcification	genitourinary	0.990267	0.805839	1.01675	0.0675828	0.381476	55900	481	55419	164	FALSE	FALSE
rs4701619_C	835	Internal derangement of knee	injuries & poisonings	0.909628	0.805844	1.01389	0.056121	0.186106	59493	1069	58424	81	FALSE	FALSE
rs11890449_T	601.4	Balanoposthitis	genitourinary	0.787554	0.805845	0.880011	0.520042	0.0525311	20683	42	20641	17	FALSE	FALSE
rs12493_T	757	Congenital anomalies of the integument	congenital anomalies	0.854327	0.80585	1.07419	0.291196	0.186411	60557	38	60519	79	FALSE	FALSE
rs1250542_A	372	Disorders of conjunctiva	sense organs	0.966107	0.805857	1.02372	0.0953728	0.375136	54227	234	53993	150	FALSE	FALSE
rs11708067_G	994.2	Sepsis	injuries & poisonings	0.133229	0.805859	0.993108	0.0281406	0.23597	60728	3792	56936	3	FALSE	FALSE
rs10181515_T	278.3	Localized adiposity	endocrine/metabolic	0.0555658	0.805862	0.970443	0.122079	0.225783	47249	206	47043	17	FALSE	FALSE
rs4400674_A	523.1	Gingivitis	digestive	0.554252	0.805864	0.984306	0.0643636	0.385059	58147	528	57619	1	FALSE	FALSE
rs497273_C	401.21	Hypertensive heart disease	circulatory system	0.518187	0.805875	1.00775	0.0314028	0.342958	35102	3488	31614	184	FALSE	FALSE
rs8070737_T	791	Gangrene	symptoms	0.267871	0.805888	0.96849	0.130293	0.181649	63152	202	62950	24	FALSE	FALSE
rs6128461_T	227.3	Benign neoplasm of pituitary gland and craniopharyngeal duct (pouch)	neoplasms	0.0685261	0.805896	1.02323	0.093465	0.379572	61385	244	61141	59	FALSE	FALSE
rs6483215_A	556.1	Ulceration of intestine	digestive	0.347166	0.805898	0.976583	0.0964306	0.237025	41002	304	40698	61	FALSE	FALSE
rs12746673_C	530.11	GERD	digestive	0.385251	0.805901	0.995634	0.0178061	0.208475	50145	13501	36644	809	FALSE	FALSE
rs1364809_C	555.1	Regional enteritis	digestive	0.142645	0.805901	0.97461	0.104664	0.0250783	42786	2042	40744	8	FALSE	FALSE
rs35498576_C	526.41	Temporomandibular joint disorder, unspecified	digestive	0.566424	0.805901	0.971676	0.116937	0.280494	57691	187	57504	121	FALSE	FALSE
rs2924447_A	591	Urinary tract infection	genitourinary	0.290287	0.805909	0.993859	0.0250691	0.140712	53709	8247	45462	519	FALSE	FALSE
rs1250542_A	458.1	Orthostatic hypotension	circulatory system	0.984334	0.805916	1.01118	0.0452704	0.373976	51379	1069	50310	156	FALSE	FALSE
rs1411435_G	782	Symptoms involving skin and other integumentary tissue	symptoms	0.185823	0.805934	1.03777	0.150912	0.0956563	51408	251	51157	54	FALSE	FALSE
rs12593201_A	586.2	Cyst of kidney, acquired	genitourinary	0.736142	0.805935	0.98805	0.0489367	0.266073	47113	1141	45972	8	FALSE	FALSE
rs12631733_T	627.1	Postmenopausal bleeding	genitourinary	0.384371	0.80594	1.01943	0.0783371	0.159983	24437	625	23812	61	FALSE	FALSE
rs2285676_G	280	Iron deficiency anemias	hematopoietic	0.0859563	0.805942	1.00609	0.0247342	0.377394	43852	3881	39971	21	FALSE	FALSE
rs580240_T	415.1	Acute pulmonary heart disease	circulatory system	0.24807	0.805946	0.99092	0.0371299	0.485801	52750	1524	51226	6	FALSE	FALSE
rs62432360_C	513.8	Disorders of diaphragm	respiratory	0.747495	0.80595	0.971349	0.118333	0.178786	57647	249	57398	796	FALSE	FALSE
rs12746673_C	244.2	Acquired hypothyroidism	endocrine/metabolic	0.227794	0.80595	1.01414	0.05714	0.208768	49476	937	48539	821	FALSE	FALSE
rs4701619_C	426.21	First degree AV block	circulatory system	0.652835	0.805952	1.03004	0.120472	0.186239	37672	236	37436	52	FALSE	FALSE
rs142848532_T	946	Anaphylactic shock NOS	injuries & poisonings	0.45325	0.805955	0.940571	0.249415	0.0473325	48191	190	48001	783	FALSE	FALSE
rs34506303_G	800	Fracture of lower limb	injuries & poisonings	0.550258	0.805958	1.00999	0.0404533	0.159195	52395	2377	50018	910	FALSE	FALSE
rs10734253_G	172.11	Melanomas of skin	neoplasms	0.0622396	0.805961	0.989908	0.0412914	0.438141	53824	1237	52587	111	FALSE	FALSE
rs11075256_G	367.9	Blindness and low vision	sense organs	0.254213	0.805965	1.01565	0.0632243	0.295049	58053	605	57448	93	FALSE	FALSE
rs9901746_A	359.1	Muscular dystrophies	neurological	0.492915	0.805968	0.96126	0.160852	0.405981	55196	81	55115	585	FALSE	FALSE
rs8074454_C	644	Anemia during pregnancy	pregnancy complications	0.450294	0.805975	1.03113	0.124805	0.331169	35121	148	34973	13	FALSE	FALSE
rs4887810_A	225	Benign neoplasm of brain and other parts of nervous system	neoplasms	0.272194	0.805988	1.01584	0.0640002	0.32584	61119	560	60559	327	FALSE	FALSE
rs9901746_A	200	Myeloproliferative disease	neoplasms	0.498284	0.805992	1.01091	0.0441875	0.406977	60539	1089	59450	649	FALSE	FALSE
rs6485473_G	427.1	Paroxysmal tachycardia, unspecified	circulatory system	0.418905	0.805996	0.992678	0.0299223	0.31624	40387	2942	37445	48	FALSE	FALSE
rs11650000_A	781.1	Loss of height	symptoms	0.109996	0.805996	0.945257	0.229235	0.452707	59745	39	59706	198	FALSE	FALSE
rs6889788_A	757	Congenital anomalies of the integument	congenital anomalies	0.857385	0.805996	1.07414	0.2912	0.186424	60561	38	60523	75	FALSE	FALSE
rs3733227_C	446.8	Thrombotic microangiopathy	circulatory system	0.0570185	0.806002	1.06567	0.258998	0.335688	51101	33	51068	2	FALSE	FALSE
rs1250590_A	735.2	Acquired toe deformities	musculoskeletal	0.970592	0.806002	0.988291	0.0479576	0.475612	54372	895	53477	929	FALSE	FALSE
rs580240_T	764	Sciatica	symptoms	0.248339	0.806004	0.990902	0.0372143	0.485254	56558	1516	55042	7	FALSE	FALSE
rs12593201_A	681.5	Cellulitis and abscess of leg, except foot	dermatologic	0.592308	0.806005	1.01003	0.0406525	0.267714	53320	1612	51708	13	FALSE	FALSE
rs7163757_T	686.3	Pilonidal cyst	dermatologic	0.99372	0.806009	0.963641	0.150812	0.423288	51778	91	51687	33	FALSE	FALSE
rs6026592_A	656.26	Transitory tachypnea or apnea of newborn	pregnancy complications	0.244492	0.806014	0.972603	0.11312	0.380257	61774	206	61568	161	FALSE	FALSE
rs6688365_C	297	Suicidal ideation or attempt	mental disorders	0.0718855	0.806017	1.01212	0.04905	0.438067	36895	871	36024	208	FALSE	FALSE
rs4237150_C	696	Psoriasis and related disorders	dermatologic	0.909662	0.80602	1.01106	0.0447874	0.411583	51393	1049	50344	123	FALSE	FALSE
rs2971670_T	242.2	Toxic multinodular goiter	endocrine/metabolic	0.190102	0.80602	0.959094	0.170084	0.178402	49397	122	49275	37	FALSE	FALSE
rs757209_A	386.9	Dizziness and giddiness (Light-headedness and vertigo)	sense organs	0.105423	0.806026	0.994596	0.0220688	0.407586	57069	4850	52219	546	FALSE	FALSE
rs10464106_C	636.1	Threatened premature labor	pregnancy complications	0.606601	0.806026	1.02796	0.112295	0.104376	33092	427	32665	0	FALSE	FALSE
rs62432360_C	281.1	Megaloblastic anemia	hematopoietic	0.757197	0.806041	1.01606	0.0648921	0.178264	40269	830	39439	582	FALSE	FALSE
rs117252445_A	327.3	Sleep apnea	neurological	0.601868	0.806045	0.989634	0.0424384	0.0554172	53016	6710	46306	94	FALSE	FALSE
rs1250095_T	610.1	Cystic mastopathy	genitourinary	0.865596	0.806049	1.01125	0.0455706	0.378616	29110	1064	28046	168	FALSE	FALSE
rs2074090_G	271.3	Intestinal disaccharidase deficiencies and disaccharide malabsorption	endocrine/metabolic	0.275304	0.806051	1.01559	0.0630021	0.35298	62427	561	61866	340	FALSE	FALSE
rs4701619_C	585.34	Chronic Kidney Disease, Stage IV	genitourinary	0.963754	0.806052	1.01228	0.0497074	0.18631	47335	1416	45919	63	FALSE	FALSE
rs1519480_C	504	Other alveolar and parietoalveolar pneumonopathy	respiratory	0.132656	0.806061	1.01645	0.0664654	0.326028	43665	524	43141	3	FALSE	FALSE
rs1016565_A	593	Hematuria	genitourinary	0.691726	0.806064	0.993006	0.0285888	0.309184	48924	3131	45793	100	FALSE	FALSE
rs62405452_A	459	Other disorders of circulatory system	circulatory system	0.127738	0.806066	0.985675	0.0587704	0.106793	52040	1596	50444	11	FALSE	FALSE
rs62405453_A	459	Other disorders of circulatory system	circulatory system	0.127738	0.806066	0.985675	0.0587704	0.106793	52040	1596	50444	11	FALSE	FALSE
rs62405454_C	459	Other disorders of circulatory system	circulatory system	0.127738	0.806066	0.985675	0.0587704	0.106793	52040	1596	50444	11	FALSE	FALSE
rs3775094_A	473.1	Chronic laryngitis	respiratory	0.993641	0.806067	1.02594	0.104309	0.463402	42147	183	41964	242	FALSE	FALSE
rs1250095_T	561	Symptoms involving digestive system	digestive	0.988354	0.806071	0.994252	0.0234824	0.377937	44768	4231	40537	250	FALSE	FALSE
rs112412537_A	698	Pruritus and related conditions	dermatologic	0.927531	0.806073	1.02914	0.117	0.0393606	60835	945	59890	792	FALSE	FALSE
rs2074090_G	327.72	Sleep related leg cramps	neurological	0.0455218	0.806079	0.94033	0.25062	0.353062	46186	36	46150	250	FALSE	FALSE
rs28578604_T	368	Visual disturbances	sense organs	0.632393	0.80608	1.00907	0.0367808	0.219714	59953	2224	57729	75	FALSE	FALSE
rs12493_T	271.3	Intestinal disaccharidase deficiencies and disaccharide malabsorption	endocrine/metabolic	0.882962	0.806082	0.981082	0.0778041	0.186445	62670	564	62106	79	FALSE	FALSE
rs55754152_A	246	Other disorders of thyroid	endocrine/metabolic	0.903398	0.806083	0.969489	0.126226	0.0508296	49961	679	49282	29	FALSE	FALSE
rs7163757_T	362.26	Macular puckering of retina	sense organs	0.985202	0.806085	1.01775	0.071689	0.422683	56863	401	56462	33	FALSE	FALSE
rs2908297_T	353.1	Nerve plexus lesions	neurological	0.548318	0.806093	1.04192	0.167302	0.156074	54234	132	54102	17	FALSE	FALSE
rs2908289_A	722.9	Other and unspecified disc disorder	musculoskeletal	0.605194	0.806093	1.03402	0.136273	0.17917	49442	180	49262	19	FALSE	FALSE
rs3087948_T	573.3	Hepatomegaly	digestive	0.892254	0.806104	0.974822	0.10389	0.188642	46938	316	46622	54	FALSE	FALSE
rs28582094_G	612.1	Galactorrhea	genitourinary	0.712947	0.806108	0.95172	0.201607	0.267382	55602	65	55537	43	FALSE	FALSE
rs72727388_C	110.1	Dermatophytosis	infectious diseases	0.762989	0.806108	0.991212	0.0359605	0.272423	55043	2091	52952	679	FALSE	FALSE
rs1905505_A	172.21	Basal cell carcinoma	neoplasms	0.643865	0.806109	1.01031	0.0418031	0.289437	53884	1483	52401	309	FALSE	FALSE
rs1125253_T	941	Adverse reaction to serum or vaccine	injuries & poisonings	0.161643	0.806111	1.03951	0.157863	0.275835	48538	100	48438	326	FALSE	FALSE
rs1125251_T	941	Adverse reaction to serum or vaccine	injuries & poisonings	0.161643	0.806111	1.03951	0.157863	0.275835	48538	100	48438	326	FALSE	FALSE
rs9489217_C	280.2	Iron deficiency anemia secondary to blood loss (chronic)	hematopoietic	0.411904	0.806118	1.01082	0.0438354	0.447982	41063	1085	39978	13	FALSE	FALSE
rs2948567_T	8.6	Viral Enteritis	infectious diseases	0.947412	0.806119	0.978523	0.0884606	0.333679	60254	295	59959	314	FALSE	FALSE
rs78028320_A	612.2	Hypertrophy of breast (Gynecomastia)	genitourinary	0.201729	0.806126	0.976109	0.0985276	0.188302	55650	347	55303	295	FALSE	FALSE
rs2908297_T	282.9	Other hereditary hemolytic anemias	hematopoietic	0.286779	0.806133	0.956929	0.179393	0.155467	40105	125	39980	10	FALSE	FALSE
rs11042984_C	149.4	Cancer of larynx	neoplasms	0.786307	0.806134	0.981417	0.0764345	0.413451	61370	363	61007	274	FALSE	FALSE
rs12493_T	614.53	Cyst or abscess of Bartholin's gland	genitourinary	0.792378	0.806143	1.06378	0.25193	0.187375	31098	50	31048	43	FALSE	FALSE
rs7946714_C	245.2	Chronic thyroiditis	endocrine/metabolic	0.527004	0.80615	1.01587	0.0641508	0.215317	49996	732	49264	50	FALSE	FALSE
rs11002898_A	288.2	Elevated white blood cell count	hematopoietic	0.299645	0.806152	1.00661	0.0268442	0.251195	49571	4065	45506	125	FALSE	FALSE
rs2285676_G	131	Protozoan infection	infectious diseases	0.354427	0.806159	1.06318	0.249662	0.376239	60213	34	60179	25	FALSE	FALSE
rs6483215_A	755.3	Congenital anomaly of fingers/toes	congenital anomalies	0.670631	0.806161	0.932224	0.286011	0.235439	60916	36	60880	77	FALSE	FALSE
rs2908296_T	524	Dentofacial anomalies, including malocclusion	digestive	0.133131	0.806175	1.02592	0.104279	0.153987	57914	350	57564	58	FALSE	FALSE
rs4984980_A	800.2	Fracture of unspecified part of femur	injuries & poisonings	0.786892	0.806184	0.978803	0.0873247	0.188968	50744	440	50304	557	FALSE	FALSE
rs8070737_T	696	Psoriasis and related disorders	dermatologic	0.221069	0.806188	1.01414	0.0572331	0.181459	51491	1050	50441	18	FALSE	FALSE
rs2380949_G	355.1	Chronic pain syndrome	neurological	0.284927	0.80619	1.01641	0.0663293	0.0954203	55418	1353	54065	59	FALSE	FALSE
rs3733227_C	197	Chemotherapy	neoplasms	0.661548	0.806199	0.995456	0.0185655	0.335977	53209	8147	45062	2	FALSE	FALSE
rs6749367_T	636.8	Cervical incompetence	pregnancy complications	0.45711	0.80621	1.04432	0.17679	0.25359	32519	84	32435	241	FALSE	FALSE
rs13282002_C	754.1	Lumbosacral spondylolysis, congenital	congenital anomalies	0.499769	0.806212	1.1073	0.415467	0.158963	60580	21	60559	409	FALSE	FALSE
rs116761056_T	569	Other disorders of intestine	digestive	0.00154838	0.806216	1.02326	0.0937467	0.0191489	54520	3179	51341	147	FALSE	FALSE
rs6899343_T	571.8	Liver abscess and sequelae of chronic liver disease	digestive	0.85572	0.806219	1.01028	0.0416822	0.246663	47950	1623	46327	372	FALSE	FALSE
rs11075256_G	695.7	Prurigo and Lichen	dermatologic	0.339449	0.80622	0.97625	0.0979851	0.295366	53002	255	52747	84	FALSE	FALSE
rs867635_T	594.3	Calculus of ureter	genitourinary	0.720135	0.806223	1.02388	0.0961942	0.0789428	57472	740	56732	25	FALSE	FALSE
rs16969990_T	8.52	Intestinal infection due to C. difficile	infectious diseases	0.832685	0.806224	1.02687	0.108083	0.069373	60881	664	60217	41	FALSE	FALSE
rs6103716_C	325	Phlebitis and thrombophlebitis of intracranial venous sinuses	neurological	0.70549	0.806231	0.953797	0.19285	0.314674	62015	64	61951	78	FALSE	FALSE
rs1971152_C	366.1	Nonsenile Cataract	sense organs	0.855976	0.806235	0.93826	0.259811	0.411264	55344	31	55313	413	FALSE	FALSE
rs1848068_T	696.42	Psoriatic arthropathy	dermatologic	0.368261	0.806237	1.01912	0.077223	0.335072	50804	379	50425	34	FALSE	FALSE
rs1125253_T	258.1	Postablative ovarian failure	endocrine/metabolic	0.746065	0.806237	0.94317	0.238533	0.274879	29875	46	29829	204	FALSE	FALSE
rs1125251_T	258.1	Postablative ovarian failure	endocrine/metabolic	0.746065	0.806237	0.94317	0.238533	0.274879	29875	46	29829	204	FALSE	FALSE
rs6485473_G	70.3	Viral hepatitis C	infectious diseases	0.632885	0.806239	0.989625	0.0425211	0.315492	50857	1324	49533	58	FALSE	FALSE
rs117252445_A	574.11	Cholelithiasis with acute cholecystitis	digestive	0.706426	0.806244	0.934818	0.274809	0.0554384	56901	133	56768	107	FALSE	FALSE
rs10039427_A	750.13	Congenital anomalies of mouth/tongue	congenital anomalies	0.869812	0.806246	1.05024	0.199859	0.185852	59109	84	59025	242	FALSE	FALSE
rs11626787_G	333.3	Tics and choreas	neurological	0.320342	0.806247	0.958728	0.171842	0.348142	47100	77	47023	129	FALSE	FALSE
rs2523504_T	53	Herpes zoster	infectious diseases	0.994013	0.806247	0.987298	0.0521191	0.260902	50563	974	49589	1	FALSE	FALSE
rs1125253_T	184.11	Malignant neoplasm of ovary	neoplasms	0.110489	0.80625	1.01947	0.0786328	0.276331	29613	412	29201	194	FALSE	FALSE
rs1125251_T	184.11	Malignant neoplasm of ovary	neoplasms	0.110489	0.80625	1.01947	0.0786328	0.276331	29613	412	29201	194	FALSE	FALSE
rs12453443_G	733.8	Malunion and nonunion of fracture	musculoskeletal	0.200958	0.806254	1.0159	0.0643337	0.403551	49648	506	49142	576	FALSE	FALSE
rs777355_A	614.4	Inflammatory diseases of uterus, except cervix	genitourinary	0.247562	0.806258	1.06264	0.247737	0.481062	30969	33	30936	161	FALSE	FALSE
rs6867984_A	386	Vertiginous syndromes and other disorders of vestibular system	sense organs	0.249275	0.806259	1.01602	0.0647989	0.107625	53965	1284	52681	11	FALSE	FALSE
rs34351_C	297	Suicidal ideation or attempt	mental disorders	0.752028	0.806262	1.01283	0.0519902	0.329157	37031	873	36158	61	FALSE	FALSE
rs1510148_T	211	Benign neoplasm of other parts of digestive system	neoplasms	0.891671	0.806263	1.01776	0.0717708	0.260617	56936	501	56435	260	FALSE	FALSE
rs11650000_A	394.4	Acute rheumatic heart disease	circulatory system	0.149854	0.806265	1.0496	0.197393	0.453091	50331	52	50279	168	FALSE	FALSE
rs6128461_T	647	Infectious and parasitic complications affecting pregnancy	pregnancy complications	0.477843	0.806269	1.03006	0.120766	0.378788	34716	148	34568	25	FALSE	FALSE
rs11890449_T	444.2	Embolism and thrombosis of abdominal aorta	circulatory system	0.946898	0.806283	0.902826	0.416866	0.0513455	51095	64	51031	43	FALSE	FALSE
rs6899343_T	531	Peptic ulcer (excl. esophageal)	digestive	0.931545	0.806287	1.01088	0.0441321	0.247434	60606	1426	59180	489	FALSE	FALSE
rs12631733_T	131	Protozoan infection	infectious diseases	0.756189	0.806287	0.921683	0.332577	0.160021	60086	34	60052	162	FALSE	FALSE
rs3802113_G	610.8	Other specified benign mammary dysplasias	genitourinary	0.989281	0.806293	0.964989	0.145336	0.163352	28359	181	28178	20	FALSE	FALSE
rs72727388_C	411.8	Other chronic ischemic heart disease, unspecified	circulatory system	0.684727	0.806297	1.00778	0.0316013	0.273745	49031	3222	45809	600	FALSE	FALSE
rs2894536_C	172.11	Melanomas of skin	neoplasms	0.583466	0.806302	1.01384	0.056042	0.159065	53560	1233	52327	391	FALSE	FALSE
rs1364809_C	272.12	Hyperglyceridemia	endocrine/metabolic	0.528151	0.806307	0.953248	0.195274	0.0257783	40053	599	39454	7	FALSE	FALSE
rs11085259_T	513.32	Orthopnea	respiratory	0.543461	0.806311	0.954644	0.189312	0.179801	58106	98	58008	163	FALSE	FALSE
rs6899342_G	575.2	Obstruction of bile duct	digestive	0.951808	0.806317	0.982036	0.0739359	0.248844	57287	506	56781	93	FALSE	FALSE
rs72979712_T	204.21	Myeloid leukemia, acute	neoplasms	0.660552	0.806322	1.03096	0.12436	0.0523695	60646	646	60000	65	FALSE	FALSE
rs580240_T	622.2	Mucous polyp of cervix	genitourinary	0.515262	0.806328	1.04268	0.170479	0.487528	34036	69	33967	7	FALSE	FALSE
rs4237150_C	637	Short gestation; low birth weight; and fetal growth retardation	pregnancy complications	0.91939	0.806328	1.03082	0.123793	0.411572	60281	136	60145	136	FALSE	FALSE
rs10116772_A	281	Other deficiency anemia	hematopoietic	0.0600664	0.806331	0.989689	0.0422761	0.409679	41181	1221	39960	34	FALSE	FALSE
rs34351_C	350.2	Abnormality of gait	neurological	0.443303	0.806337	0.993459	0.0267703	0.330333	57103	3431	53672	85	FALSE	FALSE
rs4701619_C	614.53	Cyst or abscess of Bartholin's gland	genitourinary	0.798226	0.806338	1.06371	0.251934	0.18742	31096	50	31046	45	FALSE	FALSE
rs10464106_C	578.8	Hemorrhage of rectum and anus	digestive	0.200782	0.806342	1.01606	0.0649718	0.107247	50118	1260	48858	2	FALSE	FALSE
rs34506303_G	433.6	Acute, but ill-defined cerebrovascular disease	circulatory system	0.532443	0.806344	0.980099	0.0819989	0.158306	52149	570	51579	924	FALSE	FALSE
rs2380950_G	415.11	Pulmonary embolism and infarction, acute	circulatory system	0.289387	0.806344	0.983715	0.0669775	0.0955098	52581	1371	51210	25	FALSE	FALSE
rs11042985_G	428	Congestive heart failure; nonhypertensive	circulatory system	0.62196	0.806344	0.99533	0.0190932	0.41281	56503	7061	49442	225	FALSE	FALSE
rs10766395_C	769	Nonallopathic lesions NEC	symptoms	0.415966	0.806351	0.95768	0.176398	0.380689	62727	69	62658	553	FALSE	FALSE
rs4701619_C	509.1	Respiratory failure	respiratory	0.953877	0.806355	0.993299	0.0274278	0.186953	48226	5140	43086	67	FALSE	FALSE
rs1519480_C	379.51	Pigmentary iris degeneration	sense organs	0.339437	0.806366	1.08107	0.318025	0.326208	54200	23	54177	4	FALSE	FALSE
rs6103716_C	453	Chronic venous hypertension	circulatory system	0.860372	0.806368	1.07462	0.293592	0.315087	44748	27	44721	60	FALSE	FALSE
rs2523507_G	41.4	E. coli	infectious diseases	0.991596	0.806378	0.988885	0.0456004	0.260663	52681	1274	51407	7	FALSE	FALSE
rs56149656_G	204.21	Myeloid leukemia, acute	neoplasms	0.365973	0.806381	0.977875	0.0912839	0.106828	60621	648	59973	88	FALSE	FALSE
rs6438788_G	290.1	Dementias	mental disorders	0.100484	0.806383	1.0103	0.0418205	0.462069	50790	1329	49461	66	FALSE	FALSE
rs6485473_G	418	Nonspecific chest pain	circulatory system	0.140674	0.806388	1.00379	0.0154461	0.315879	55021	14519	40502	67	FALSE	FALSE
rs9489217_C	428	Congestive heart failure; nonhypertensive	circulatory system	0.94803	0.806393	0.995409	0.0187762	0.450272	56699	7088	49611	20	FALSE	FALSE
rs8121252_T	297.2	Suicide or self-inflicted injury	mental disorders	0.0266353	0.806395	0.97358	0.10925	0.339683	36275	189	36086	140	FALSE	FALSE
rs11776904_C	535	Gastritis and duodenitis	digestive	0.521329	0.8064	1.01224	0.0496575	0.157991	54326	1568	52758	939	FALSE	FALSE
rs10766395_C	278.1	Obesity	endocrine/metabolic	0.295155	0.806402	0.99446	0.0226699	0.381856	54294	7634	46660	477	FALSE	FALSE
rs777355_A	454.11	Varicose veins of lower extremity, symptomtic	circulatory system	0.476363	0.806406	1.01686	0.0682047	0.480984	44988	442	44546	244	FALSE	FALSE
rs10766394_G	327.3	Sleep apnea	neurological	0.385113	0.806408	1.00493	0.0200796	0.376714	53031	6716	46315	80	FALSE	FALSE
rs11989843_G	304	Adjustment reaction	mental disorders	0.714602	0.80641	1.00928	0.0377063	0.195811	38315	2371	35944	317	FALSE	FALSE
rs1250590_A	254	Diseases of thymus gland	endocrine/metabolic	0.891938	0.806413	0.926262	0.312576	0.475367	52714	21	52693	907	FALSE	FALSE
rs62405452_A	78	Viral warts & HPV	infectious diseases	0.114483	0.806419	1.01522	0.0616384	0.106829	50988	1404	49584	8	FALSE	FALSE
rs62405453_A	78	Viral warts & HPV	infectious diseases	0.114483	0.806419	1.01522	0.0616384	0.106829	50988	1404	49584	8	FALSE	FALSE
rs62405454_C	78	Viral warts & HPV	infectious diseases	0.114483	0.806419	1.01522	0.0616384	0.106829	50988	1404	49584	8	FALSE	FALSE
rs6485473_G	626.11	Absent or infrequent menstruation	genitourinary	0.171612	0.806426	1.01702	0.0688573	0.31778	24347	501	23846	23	FALSE	FALSE
rs11085259_T	747.1	Cardiac congenital anomalies	congenital anomalies	0.514861	0.806434	0.991353	0.0354449	0.17981	61006	2894	58112	178	FALSE	FALSE
rs12593201_A	916	Contusion	injuries & poisonings	0.647702	0.806436	0.989547	0.0428844	0.267011	59505	1440	58065	13	FALSE	FALSE
rs9901746_A	615	Endometriosis	genitourinary	0.795334	0.806441	0.982079	0.0738036	0.40562	31156	386	30770	340	FALSE	FALSE
rs11564710_A	430.2	Intracerebral hemorrhage	circulatory system	0.742648	0.806446	0.984964	0.0618326	0.415819	52886	551	52335	115	FALSE	FALSE
rs8074454_C	332	Parkinson's disease	neurological	0.594178	0.806448	0.984602	0.0633369	0.329827	47728	597	47131	16	FALSE	FALSE
rs11776904_C	70.4	Chronic hepatitis	infectious diseases	0.874541	0.806452	1.02577	0.103837	0.158311	49147	343	48804	842	FALSE	FALSE
rs7163757_T	528.4	Cysts of oral soft tissues	digestive	0.994989	0.806454	1.07369	0.290209	0.42227	58562	24	58538	37	FALSE	FALSE
rs35533056_A	535.8	Other specified gastritis	digestive	0.574815	0.806458	0.98298	0.0700688	0.384979	53777	438	53339	294	FALSE	FALSE
rs2908296_T	291	Other specified nonpsychotic and/or transient mental disorders	mental disorders	0.437096	0.806465	1.01011	0.0410742	0.153397	51885	2405	49480	47	FALSE	FALSE
rs10766395_C	145.5	Cancer of the mouth floor	neoplasms	0.411759	0.806468	1.04372	0.174661	0.381073	60823	69	60754	535	FALSE	FALSE
rs56149656_G	704.11	Alopecia Areata	dermatologic	0.0628577	0.806475	0.935301	0.273035	0.106931	58000	77	57923	77	FALSE	FALSE
rs10814915_T	757	Congenital anomalies of the integument	congenital anomalies	0.829038	0.806481	0.944715	0.232161	0.425811	60528	38	60490	116	FALSE	FALSE
rs2941257_T	749.1	Cleft palate	congenital anomalies	0.619114	0.806488	0.950469	0.207382	0.261009	51050	64	50986	216	FALSE	FALSE
rs1519480_C	742.9	Other derangement of joint	musculoskeletal	0.122904	0.806497	0.985878	0.0580652	0.326863	52548	702	51846	5	FALSE	FALSE
rs117252445_A	420.2	Pericarditis	circulatory system	0.790479	0.806502	0.977734	0.0919309	0.0557927	57857	1160	56697	106	FALSE	FALSE
rs2908289_A	496.21	Obstructive chronic bronchitis	respiratory	0.503731	0.806504	1.01355	0.0549682	0.17849	49182	1173	48009	15	FALSE	FALSE
rs2239525_G	229	Benign neoplasm of unspecified sites	neoplasms	0.967087	0.806505	1.03163	0.127116	0.260405	62662	159	62503	0	FALSE	FALSE
rs2239526_G	229	Benign neoplasm of unspecified sites	neoplasms	0.967087	0.806505	1.03163	0.127116	0.260405	62662	159	62503	0	FALSE	FALSE
rs2941257_T	704.1	Alopecia	dermatologic	0.879057	0.806506	1.0161	0.0651886	0.260814	58373	612	57761	256	FALSE	FALSE
rs6136447_G	149	Cancer of larynx, pharynx, nasal cavities	neoplasms	0.526838	0.806507	1.01546	0.0626261	0.139212	62200	1106	61094	184	FALSE	FALSE
rs6867984_A	458	Hypotension	circulatory system	0.0356148	0.806511	1.008	0.0325151	0.106922	56158	5715	50443	13	FALSE	FALSE
rs2268569_T	200	Myeloproliferative disease	neoplasms	0.439614	0.806514	0.980719	0.0794925	0.0813043	61153	1104	60049	11	FALSE	FALSE
rs757209_A	356	Hereditary and idiopathic peripheral neuropathy	neurological	0.503475	0.806516	1.00857	0.0348464	0.406345	56959	1790	55169	544	FALSE	FALSE
rs10993460_C	731	Osteitis deformans and osteopathies associated with other disorders classified elsewhere	musculoskeletal	0.93995	0.806525	0.970694	0.121449	0.0883739	50077	429	49648	36	FALSE	FALSE
rs112412537_A	624	Symptoms involving female genital tract	genitourinary	0.267595	0.806535	0.932798	0.284064	0.0395452	30522	174	30348	384	FALSE	FALSE
rs13136239_A	589	Abnormal results of function study of kidney	genitourinary	0.853015	0.806537	1.02647	0.106684	0.331607	45667	199	45468	533	FALSE	FALSE
rs1411435_G	136	Other infectious and parasitic diseases	infectious diseases	0.215457	0.806542	1.02217	0.0895542	0.0956833	60857	713	60144	66	FALSE	FALSE
rs11776904_C	592.12	Chronic cystitis	genitourinary	0.749173	0.806543	0.946851	0.223015	0.157656	45244	78	45166	766	FALSE	FALSE
rs62432360_C	276.6	Fluid overload	endocrine/metabolic	0.941864	0.806548	0.990986	0.0369748	0.178566	42732	2780	39952	604	FALSE	FALSE
rs9901746_A	686	Other local infections of skin and subcutaneous tissue	dermatologic	0.070747	0.806551	1.0111	0.0450624	0.406465	52248	1044	51204	545	FALSE	FALSE
rs12631733_T	418.1	Precordial pain	circulatory system	0.767573	0.806556	0.988363	0.0478007	0.160605	42178	1738	40440	120	FALSE	FALSE
rs2908297_T	340.1	Migrain with aura	neurological	0.433569	0.806556	1.01768	0.0715725	0.156483	55204	750	54454	18	FALSE	FALSE
rs4812816_A	751.2	Congenital anomalies of urinary system	congenital anomalies	0.37641	0.806559	1.01538	0.0623462	0.216882	59982	769	59213	45	FALSE	FALSE
rs2523504_T	215	Other benign neoplasm of connective and other soft tissue	neoplasms	0.977468	0.806559	1.02772	0.111653	0.260828	61529	206	61323	1	FALSE	FALSE
rs1799884_T	323.2	Acute (transverse) myelitis	neurological	0.618965	0.806562	0.928273	0.303961	0.178346	62062	39	62023	2	FALSE	FALSE
rs4237150_C	362.4	Retinal vascular changes and abnomalities	sense organs	0.930755	0.806562	1.0197	0.0796682	0.410775	56688	325	56363	140	FALSE	FALSE
rs2941257_T	713	Arthropathy associated with other disorders classified elsewhere	musculoskeletal	0.886448	0.806565	0.973503	0.109672	0.260777	51872	217	51655	231	FALSE	FALSE
rs10814915_T	842	Other sprains and strains	injuries & poisonings	0.848318	0.806567	0.972443	0.114123	0.42536	55064	158	54906	97	FALSE	FALSE
rs1848067_T	520.1	Hereditary disturbances in tooth structure	digestive	0.420914	0.806569	0.9267	0.3109	0.361339	57590	23	57567	55	FALSE	FALSE
rs1250109_C	695	Erythematous conditions	dermatologic	0.0806853	0.806571	1.00916	0.0372448	0.172259	55518	2706	52812	18	FALSE	FALSE
rs11650000_A	292.12	Symbolic dysfunction	mental disorders	0.445025	0.806571	1.04149	0.166018	0.453754	49431	73	49358	174	FALSE	FALSE
rs6483215_A	960	Poisoning by antibiotics	injuries & poisonings	0.70084	0.806576	1.00822	0.0334215	0.235623	48968	2620	46348	60	FALSE	FALSE
rs1250542_A	440.9	Atherosclerosis of aorta	circulatory system	0.99762	0.806589	0.986053	0.0573688	0.373612	51599	670	50929	147	FALSE	FALSE
rs3087948_T	288.11	Neutropenia	hematopoietic	0.90999	0.806592	0.989459	0.0432846	0.187906	47420	1854	45566	56	FALSE	FALSE
rs2948567_T	586.2	Cyst of kidney, acquired	genitourinary	0.770604	0.806592	0.988845	0.0458176	0.332839	46883	1134	45749	249	FALSE	FALSE
rs7531911_G	241.1	Nontoxic uninodular goiter	endocrine/metabolic	0.456522	0.806592	1.0119	0.0483297	0.294513	50351	1071	49280	31	FALSE	FALSE
rs10133035_T	592	Cystitis and urethritis	genitourinary	0.690791	0.806594	0.989953	0.0412462	0.353731	46934	1362	45572	336	FALSE	FALSE
rs2268569_T	283	Acquired hemolytic anemias	hematopoietic	0.271541	0.806599	0.95356	0.194237	0.0811924	40170	187	39983	7	FALSE	FALSE
rs3733227_C	276.6	Fluid overload	endocrine/metabolic	0.559191	0.806599	1.0073	0.0297119	0.337055	43309	2813	40496	2	FALSE	FALSE
rs3733227_C	281.12	Other vitamin B12 deficiency anemia	hematopoietic	0.318812	0.806605	1.01513	0.061358	0.335004	40601	613	39988	2	FALSE	FALSE
rs497273_C	958	Certain early complications of trauma or procedure	injuries & poisonings	0.114916	0.806606	1.01527	0.0619036	0.345494	62127	579	61548	299	FALSE	FALSE
rs79896666_C	701.4	Keloid scar	dermatologic	0.387666	0.806609	1.05291	0.210619	0.0561485	56030	209	55821	123	FALSE	FALSE
rs78551082_T	701.4	Keloid scar	dermatologic	0.387666	0.806609	1.05291	0.210619	0.0561485	56030	209	55821	123	FALSE	FALSE
rs74628648_T	701.4	Keloid scar	dermatologic	0.387666	0.806609	1.05291	0.210619	0.0561485	56030	209	55821	123	FALSE	FALSE
rs1799884_T	357	Inflammatory and toxic neuropathy	neurological	0.507419	0.806613	1.01028	0.0417844	0.17859	57716	2042	55674	2	FALSE	FALSE
rs34351_C	536.7	Complications of gastrostomy, colostomy and enterostomy	digestive	0.594974	0.806616	0.983867	0.0664417	0.329771	54077	528	53549	76	FALSE	FALSE
rs112412537_A	8	Intestinal infection	infectious diseases	0.79281	0.806621	1.02542	0.102559	0.0391746	60792	1258	59534	785	FALSE	FALSE
rs2268570_G	253.1	Pituitary hyperfunction	endocrine/metabolic	0.994727	0.80663	0.974287	0.106421	0.420063	53492	180	53312	263	FALSE	FALSE
rs10860209_A	337.1	Peripheral autonomic neuropathy	neurological	0.227642	0.806639	0.957204	0.178697	0.152618	47016	128	46888	267	FALSE	FALSE
rs9901746_A	110.1	Dermatophytosis	infectious diseases	0.538931	0.80664	0.992065	0.0325467	0.406911	55130	2085	53045	576	FALSE	FALSE
rs6031558_C	695.21	Dermatitis herpetiformis	dermatologic	0.958064	0.806644	0.929078	0.300552	0.328621	52836	26	52810	22	FALSE	FALSE
rs1016565_A	368.4	Visual field defects	sense organs	0.657246	0.806646	1.02165	0.0875195	0.309744	57985	304	57681	125	FALSE	FALSE
rs234866_A	781.2	Abnormal posture	symptoms	0.44404	0.806647	1.01705	0.069081	0.306566	60253	505	59748	156	FALSE	FALSE
rs2268569_T	280.1	Iron deficiency anemias, unspecified or not due to blood loss	hematopoietic	0.159436	0.80665	1.0118	0.0479223	0.0812203	43185	3202	39983	9	FALSE	FALSE
rs5210_A	204.22	Myeloid leukemia, chronic	neoplasms	0.307065	0.806652	0.979499	0.084634	0.376504	60338	301	60037	24	FALSE	FALSE
rs16860758_G	473.1	Chronic laryngitis	respiratory	0.588374	0.806653	0.966919	0.137449	0.184466	41986	182	41804	424	FALSE	FALSE
rs34506303_G	264	Lack of normal physiological development	endocrine/metabolic	0.395996	0.806654	0.987289	0.0522697	0.158302	44630	1991	42639	802	FALSE	FALSE
rs6688365_C	159.2	Malignant neoplasm of small intestine, including duodenum	neoplasms	0.250795	0.806655	0.978402	0.0892155	0.438297	54973	258	54715	307	FALSE	FALSE
rs117252445_A	349	Other and unspecified disorders of the nervous system	neurological	0.919881	0.806661	1.03507	0.14086	0.0561412	47523	457	47066	84	FALSE	FALSE
rs3802113_G	274.21	Chondrocalcinosis	endocrine/metabolic	0.582843	0.806672	0.966746	0.138197	0.165402	59851	195	59656	61	FALSE	FALSE
rs1125253_T	870.1	Open wound or laceration of eye or eyelid	injuries & poisonings	0.196019	0.806674	0.951396	0.203601	0.275083	55367	62	55305	375	FALSE	FALSE
rs1125251_T	870.1	Open wound or laceration of eye or eyelid	injuries & poisonings	0.196019	0.806674	0.951396	0.203601	0.275083	55367	62	55305	375	FALSE	FALSE
rs10766395_C	736.4	Genu valgum or varum (acquired)	musculoskeletal	0.18383	0.806675	1.05277	0.210152	0.38029	53943	48	53895	481	FALSE	FALSE
rs62405452_A	871	Open wounds of extremities	injuries & poisonings	0.0488611	0.806675	0.985803	0.0584299	0.1074	57253	1595	55658	11	FALSE	FALSE
rs62405453_A	871	Open wounds of extremities	injuries & poisonings	0.0488611	0.806675	0.985803	0.0584299	0.1074	57253	1595	55658	11	FALSE	FALSE
rs62405454_C	871	Open wounds of extremities	injuries & poisonings	0.0488611	0.806675	0.985803	0.0584299	0.1074	57253	1595	55658	11	FALSE	FALSE
rs10860209_A	337	Disorders of the autonomic nervous system	neurological	0.126091	0.806679	0.977345	0.0936448	0.15259	47349	461	46888	269	FALSE	FALSE
rs62432360_C	276.13	Hyperpotassemia	endocrine/metabolic	0.929448	0.80668	1.00845	0.0343736	0.178747	43156	3204	39952	609	FALSE	FALSE
rs7531911_G	716.9	Arthropathy NOS	musculoskeletal	0.0232547	0.806682	1.00935	0.0380173	0.294499	53608	1761	51847	30	FALSE	FALSE
rs1125253_T	741.2	Stiffness of joint	musculoskeletal	0.0498128	0.806686	0.98987	0.0416088	0.273779	53030	1518	51512	362	FALSE	FALSE
rs1125251_T	741.2	Stiffness of joint	musculoskeletal	0.0498128	0.806686	0.98987	0.0416088	0.273779	53030	1518	51512	362	FALSE	FALSE
rs11650000_A	250.14	Type 1 diabetes with neurological manifestations	endocrine/metabolic	0.546158	0.806692	0.98426	0.0648361	0.453016	44313	490	43823	149	FALSE	FALSE
rs11708903_G	401.2	Hypertensive heart and/or renal disease	circulatory system	0.732581	0.806702	0.994303	0.0233486	0.453662	38165	6439	31726	50	FALSE	FALSE
rs234866_A	578	Gastrointestinal hemorrhage	digestive	0.689736	0.806713	0.994236	0.0236269	0.307166	53406	4661	48745	130	FALSE	FALSE
rs2971670_T	427.21	Atrial fibrillation	circulatory system	0.7279	0.806717	1.00697	0.028399	0.17787	43914	6455	37459	40	FALSE	FALSE
rs117252445_A	709.5	Dermatomyositis	dermatologic	0.211343	0.806722	0.93254	0.285472	0.0553052	51921	124	51797	91	FALSE	FALSE
rs757209_A	550.6	Incisional hernia	digestive	0.288081	0.806726	0.988548	0.0470785	0.40644	54767	960	53807	520	FALSE	FALSE
rs6790843_A	276.8	Polydipsia	endocrine/metabolic	0.161955	0.806736	1.05861	0.232806	0.374719	40497	39	40458	41	FALSE	FALSE
rs2941257_T	191	Manlignant and unknown neoplasms of brain and nervous system	neoplasms	0.915019	0.806736	0.986888	0.0539528	0.261292	61525	905	60620	268	FALSE	FALSE
rs78028320_A	8.5	Bacterial enteritis	infectious diseases	0.400661	0.806741	1.01619	0.065662	0.188304	60713	764	59949	329	FALSE	FALSE
rs3213571_C	275.51	Hypocalcemia	endocrine/metabolic	0.808246	0.806744	0.976229	0.0983454	0.08373	56097	704	55393	121	FALSE	FALSE
rs2285676_G	500.1	Extrinsic allergic alveolitis	respiratory	0.231794	0.806748	0.930452	0.294675	0.376501	43150	25	43125	19	FALSE	FALSE
rs12453443_G	264.2	Failure to thrive (childhood)	endocrine/metabolic	0.340972	0.806748	0.986259	0.0565622	0.404354	43750	889	42861	526	FALSE	FALSE
rs1848068_T	442.1	Aortic aneurysm	circulatory system	0.000653342	0.806754	0.989374	0.0436715	0.335694	52311	1271	51040	32	FALSE	FALSE
rs6485473_G	720.1	Spinal stenosis of lumbar region	musculoskeletal	0.356571	0.806756	1.00913	0.0371398	0.315096	51059	1838	49221	62	FALSE	FALSE
rs12531914_A	270.32	Paraproteinemia	endocrine/metabolic	0.950414	0.806756	0.980592	0.0801207	0.268996	59315	402	58913	129	FALSE	FALSE
rs4513637_G	531.1	Hemorrhage from gastrointestinal ulcer	digestive	0.387315	0.806759	1.03143	0.126506	0.176204	59292	212	59080	584	FALSE	FALSE
rs497273_C	429.3	Symptoms involving cardiovascular system	circulatory system	0.294537	0.80676	0.988114	0.0488813	0.34526	50349	951	49398	240	FALSE	FALSE
rs6899343_T	555.21	Ulcerative colitis (chronic)	digestive	0.842308	0.806765	0.980734	0.0795332	0.246978	40872	439	40433	340	FALSE	FALSE
rs76369685_A	252.1	Hyperparathyroidism	endocrine/metabolic	0.364643	0.806766	1.02694	0.1087	0.0593107	53970	758	53212	370	FALSE	FALSE
rs7405696_C	427	Cardiac dysrhythmias	circulatory system	0.0495924	0.806774	0.996611	0.0138776	0.407412	54737	17562	37175	471	FALSE	FALSE
rs10464106_C	585.3	Chronic renal failure [CKD]	genitourinary	0.0465841	0.806777	0.991824	0.0335652	0.107733	51586	5609	45977	3	FALSE	FALSE
rs116761056_T	327.32	Obstructive sleep apnea	neurological	0.0470152	0.806778	0.981243	0.0774179	0.0192537	51938	5681	46257	147	FALSE	FALSE
rs1510148_T	588.1	Renal osteodystrophy	genitourinary	0.918017	0.806781	1.01206	0.0490056	0.261452	46890	1104	45786	209	FALSE	FALSE
rs2523506_T	528.6	Leukoplakia of oral mucosa	digestive	0.44788	0.806781	0.939196	0.256483	0.161065	58610	59	58551	24	FALSE	FALSE
rs4887810_A	350.2	Abnormality of gait	neurological	0.441833	0.806788	0.993431	0.0269464	0.326246	56882	3413	53469	312	FALSE	FALSE
rs4984980_A	288	Diseases of white blood cells	hematopoietic	0.04904	0.806789	1.00674	0.0274829	0.188436	50070	4926	45144	563	FALSE	FALSE
rs10766395_C	281.13	Folate-deficiency anemia	hematopoietic	0.367022	0.806793	1.04961	0.197961	0.38151	39687	54	39633	379	FALSE	FALSE
rs1125253_T	433.3	Cerebral ischemia	circulatory system	0.414429	0.806799	1.00753	0.0306888	0.275029	55056	2955	52101	379	FALSE	FALSE
rs1125251_T	433.3	Cerebral ischemia	circulatory system	0.414429	0.806799	1.00753	0.0306888	0.275029	55056	2955	52101	379	FALSE	FALSE
rs1510148_T	149.3	Cancer of hypopharynx	neoplasms	0.904697	0.806805	0.955742	0.185106	0.261141	61082	77	61005	272	FALSE	FALSE
rs34506303_G	912	Insect bite	injuries & poisonings	0.749246	0.806815	0.971325	0.118976	0.158498	60518	275	60243	1059	FALSE	FALSE
rs8070737_T	870.6	Open wound of neck	injuries & poisonings	0.158277	0.806818	1.09536	0.372484	0.181603	55671	23	55648	20	FALSE	FALSE
rs11042984_C	714	Rheumatoid arthritis and other inflammatory polyarthropathies	musculoskeletal	0.905838	0.80684	0.992684	0.030033	0.413625	55473	2438	53035	249	FALSE	FALSE
rs10133035_T	586.2	Cyst of kidney, acquired	genitourinary	0.598491	0.806843	1.01106	0.0449889	0.354311	46795	1133	45662	340	FALSE	FALSE
rs2908296_T	292.1	Aphasia/speech disturbance	mental disorders	0.589352	0.806849	0.987057	0.0532826	0.153292	50893	1413	49480	49	FALSE	FALSE
rs62432360_C	742.1	Loose body in joint	musculoskeletal	0.418494	0.806854	1.07839	0.308669	0.178293	51205	34	51171	710	FALSE	FALSE
rs10860209_A	855	Complication of nervous system device, implant, and graft	injuries & poisonings	0.0091465	0.806857	0.976764	0.0961618	0.152599	53952	435	53517	315	FALSE	FALSE
rs867635_T	599.9	Other abnormality of urination	genitourinary	0.830974	0.806859	1.01613	0.0654351	0.078927	46619	1690	44929	14	FALSE	FALSE
rs3802113_G	350	Abnormal movement	neurological	0.45686	0.806859	0.993393	0.0271136	0.164992	59230	5532	53698	55	FALSE	FALSE
rs4433533_G	540.11	Acute appendicitis	digestive	0.429615	0.806861	0.974496	0.105674	0.214727	62896	271	62625	16	FALSE	FALSE
rs34351_C	241.1	Nontoxic uninodular goiter	endocrine/metabolic	0.713961	0.806867	0.988513	0.0472606	0.329709	50308	1070	49238	77	FALSE	FALSE
rs11708903_G	681	Superficial cellulitis and abscess	dermatologic	0.469679	0.80687	0.994924	0.0208169	0.455055	56859	5207	51652	75	FALSE	FALSE
rs62432360_C	800.1	Fracture of neck of femur	injuries & poisonings	0.864332	0.806872	1.01646	0.0667665	0.177857	50920	771	50149	713	FALSE	FALSE
rs55754152_A	601.4	Balanoposthitis	genitourinary	0.793724	0.806872	0.880621	0.520031	0.0524751	20686	42	20644	14	FALSE	FALSE
rs11075256_G	614.54	Abscess or ulceration of vulva	genitourinary	0.259371	0.806874	0.95081	0.206335	0.292259	31106	58	31048	44	FALSE	FALSE
rs72979712_T	722.6	Degeneration of intervertebral disc	musculoskeletal	0.596113	0.806876	1.01359	0.0552049	0.0522287	52969	3737	49232	55	FALSE	FALSE
rs10181515_T	574.11	Cholelithiasis with acute cholecystitis	digestive	0.265138	0.806877	1.03626	0.145689	0.226244	56985	133	56852	20	FALSE	FALSE
rs6749367_T	259.2	Carcinoid syndrome	endocrine/metabolic	0.618301	0.80689	0.955918	0.184435	0.252976	53266	80	53186	394	FALSE	FALSE
rs4660895_T	586.3	Vascular disorders of kidney/hypertrophy	genitourinary	0.475487	0.806895	0.958423	0.173734	0.296783	46032	81	45951	29	FALSE	FALSE
rs35498576_C	132.1	Pediculosis and phthirus infestation	infectious diseases	0.473838	0.806895	1.06171	0.24496	0.280743	60119	42	60077	132	FALSE	FALSE
rs4775238_A	288.3	Eosinophilia	hematopoietic	0.184444	0.806897	0.976153	0.0987424	0.414639	45653	213	45440	189	FALSE	FALSE
rs2380950_G	270.3	Disorders of plasma protein metabolism	endocrine/metabolic	0.0637263	0.806897	0.978899	0.0872513	0.0956749	59791	784	59007	33	FALSE	FALSE
rs12631733_T	280	Iron deficiency anemias	hematopoietic	0.130178	0.806901	0.991999	0.0328667	0.160566	43767	3873	39894	116	FALSE	FALSE
rs28578604_T	371.2	Conjunctivitis, noninfectious	sense organs	0.532674	0.806901	0.987307	0.0522609	0.220203	55181	1110	54071	71	FALSE	FALSE
rs925095_T	249	Secondary diabetes mellitus	endocrine/metabolic	0.75312	0.806904	0.983938	0.0662462	0.382855	44334	489	43845	124	FALSE	FALSE
rs1125253_T	379.5	Disorders of iris and ciliary body	sense organs	0.190356	0.806906	0.969792	0.125494	0.274827	53994	163	53831	363	FALSE	FALSE
rs1125251_T	379.5	Disorders of iris and ciliary body	sense organs	0.190356	0.806906	0.969792	0.125494	0.274827	53994	163	53831	363	FALSE	FALSE
rs35498576_C	159	Malignant neoplasm of other and ill-defined sites within the digestive organs and peritoneum	neoplasms	0.0499817	0.806913	1.01275	0.0518334	0.281137	55834	942	54892	117	FALSE	FALSE
rs72648855_T	362.8	Retinal hemorrhage/ischemia	sense organs	0.02366	0.806914	1.05708	0.227113	0.107055	56569	96	56473	26	FALSE	FALSE
rs72650615_C	362.8	Retinal hemorrhage/ischemia	sense organs	0.02366	0.806914	1.05708	0.227113	0.107055	56569	96	56473	26	FALSE	FALSE
rs1250542_A	635.3	Placenta previa and abruptio placenta	pregnancy complications	0.641476	0.806918	1.03328	0.133969	0.375787	32702	122	32580	87	FALSE	FALSE
rs2133705_C	415.21	Primary pulmonary hypertension	circulatory system	0.4754	0.806923	0.982639	0.0716581	0.489747	50814	397	50417	858	FALSE	FALSE
rs28578604_T	327.3	Sleep apnea	neurological	0.41964	0.806926	0.994269	0.023516	0.218979	53037	6718	46319	70	FALSE	FALSE
rs11708903_G	457	Encounter for long-term (current) use of anticoagulants, antithrombotics, aspirin	circulatory system	0.197238	0.806937	1.00649	0.0264536	0.454253	48058	3347	44711	71	FALSE	FALSE
rs6867984_A	459	Other disorders of circulatory system	circulatory system	0.131198	0.806944	0.985741	0.05877	0.106785	52039	1596	50443	12	FALSE	FALSE
rs7946714_C	686.2	Impetigo	dermatologic	0.343381	0.806956	1.03876	0.155612	0.21584	51793	121	51672	53	FALSE	FALSE
rs72727388_C	701.1	Keratoderma, acquired	dermatologic	0.607525	0.806957	0.966131	0.141006	0.272801	55414	130	55284	695	FALSE	FALSE
rs2908289_A	946	Anaphylactic shock NOS	injuries & poisonings	0.0276818	0.806961	0.967665	0.13452	0.179199	48926	194	48732	18	FALSE	FALSE
rs4887810_A	41.4	E. coli	infectious diseases	0.131935	0.806976	0.989533	0.043064	0.327397	52418	1272	51146	278	FALSE	FALSE
rs3733227_C	958.2	Traumatic and surgical subcutaneous emphysema	injuries & poisonings	0.0451234	0.806977	0.974921	0.103954	0.335351	62041	210	61831	2	FALSE	FALSE
rs2268570_G	327.4	Insomnia	neurological	0.605465	0.806987	0.994409	0.0229494	0.41993	50518	4347	46171	244	FALSE	FALSE
rs5210_A	241	Nontoxic nodular goiter	endocrine/metabolic	0.223455	0.806987	1.00806	0.03285	0.377755	51401	2112	49289	22	FALSE	FALSE
rs2564929_T	781	Symptoms involving nervous and musculoskeletal systems	symptoms	0.597915	0.806989	0.987981	0.0494944	0.328103	60830	946	59884	15	FALSE	FALSE
rs8070737_T	754.1	Lumbosacral spondylolysis, congenital	congenital anomalies	0.599636	0.80699	1.1018	0.396796	0.181641	60947	21	60926	24	FALSE	FALSE
rs12302189_A	716.1	Unspecified polyarthropathy or polyarthritis	musculoskeletal	0.932498	0.806993	1.11931	0.461341	0.0552618	51826	39	51787	96	FALSE	FALSE
rs2380949_G	281.11	Pernicious anemia	hematopoietic	0.0994935	0.806993	1.03703	0.148822	0.0948486	40222	263	39959	37	FALSE	FALSE
rs55754152_A	283.2	Non-autoimmune hemolytic anemias	hematopoietic	0.991545	0.806994	1.08711	0.341881	0.0512936	40044	81	39963	29	FALSE	FALSE
rs12453443_G	260.7	Polyphagia	endocrine/metabolic	0.456019	0.806995	1.08194	0.322352	0.404387	42881	20	42861	517	FALSE	FALSE
rs8070737_T	614.1	Pelvic peritoneal adhesions, female (postoperative) (postinfection)	genitourinary	0.971695	0.807	1.04229	0.169564	0.181396	31197	119	31078	13	FALSE	FALSE
rs4513637_G	741.3	Difficulty in walking	musculoskeletal	0.233684	0.807003	1.0129	0.0524809	0.175234	52664	1299	51365	518	FALSE	FALSE
rs4930046_A	764	Sciatica	symptoms	0.204064	0.807006	1.00915	0.0373017	0.481684	55962	1501	54461	622	FALSE	FALSE
rs4433533_G	695.22	Pemphigus and pemphigoid	dermatologic	0.53564	0.807011	0.933521	0.281604	0.215582	52857	39	52818	15	FALSE	FALSE
rs12593201_A	172.21	Basal cell carcinoma	neoplasms	0.376645	0.807012	0.989557	0.0429735	0.266483	54178	1494	52684	12	FALSE	FALSE
rs8074454_C	707.3	Chronic ulcer of unspecified site	dermatologic	0.378335	0.807015	0.979655	0.0841431	0.330637	60078	324	59754	16	FALSE	FALSE
rs497273_C	454.1	Varicose veins of lower extremity	circulatory system	0.284401	0.807016	0.98535	0.0604175	0.344592	45194	627	44567	227	FALSE	FALSE
rs2403205_T	427.2	Atrial fibrillation and flutter	circulatory system	0.942381	0.807027	0.994563	0.0223201	0.370842	44043	6646	37397	121	FALSE	FALSE
rs4887810_A	149	Cancer of larynx, pharynx, nasal cavities	neoplasms	0.393157	0.807028	1.01147	0.0466897	0.326068	62056	1103	60953	328	FALSE	FALSE
rs10771372_T	333.3	Tics and choreas	neurological	0.737164	0.807029	1.0511	0.204039	0.190953	46857	77	46780	385	FALSE	FALSE
rs1250095_T	571.6	Primary biliary cirrhosis	digestive	0.685341	0.80703	0.977008	0.0952269	0.37793	46670	237	46433	261	FALSE	FALSE
rs10734253_G	555.1	Regional enteritis	digestive	0.210226	0.807033	1.00797	0.0325025	0.437595	42705	2038	40667	92	FALSE	FALSE
rs7405696_C	360.2	Progressive myopia	sense organs	0.134849	0.807034	1.03573	0.143727	0.408023	56590	101	56489	488	FALSE	FALSE
rs1848068_T	197	Chemotherapy	neoplasms	0.671534	0.807035	0.995474	0.0185711	0.336044	53179	8142	45037	34	FALSE	FALSE
rs9901746_A	620	Dysplasia of female genital organs	genitourinary	0.704443	0.80704	1.03778	0.151831	0.40509	33716	89	33627	362	FALSE	FALSE
rs6817471_C	715	Other inflammatory spondylopathies	musculoskeletal	0.261048	0.807043	1.01321	0.0537143	0.335188	54016	795	53221	36	FALSE	FALSE
rs7693_T	270.11	Disturbances of sulphur-bearing amino-acid metabolism	endocrine/metabolic	0.450327	0.807047	0.941224	0.248012	0.364102	59015	36	58979	60	FALSE	FALSE
rs12631733_T	279.2	Autoimmune disease NEC	endocrine/metabolic	0.813004	0.807047	1.07142	0.282437	0.160239	56004	45	55959	156	FALSE	FALSE
rs6749367_T	535.6	Duodenitis	digestive	0.512397	0.807052	0.972592	0.11379	0.25268	53451	209	53242	397	FALSE	FALSE
rs4660895_T	528.4	Cysts of oral soft tissues	digestive	0.290887	0.807056	1.07931	0.312489	0.295557	58564	24	58540	36	FALSE	FALSE
rs2523506_T	797.1	Cardiogenic shock	symptoms	0.505977	0.807057	1.02077	0.0841592	0.160526	60878	524	60354	26	FALSE	FALSE
rs28582094_G	655.1	Abnormality in fetal heart rate or rhythm	pregnancy complications	0.961948	0.807058	1.0155	0.0629706	0.268316	33440	679	32761	19	FALSE	FALSE
rs757209_A	495.1	Chronic obstructive asthma	respiratory	0.343722	0.807059	0.980939	0.0788027	0.407311	47929	340	47589	459	FALSE	FALSE
rs1848068_T	446.8	Thrombotic microangiopathy	circulatory system	0.0549022	0.807061	1.0653	0.258998	0.335784	51073	33	51040	32	FALSE	FALSE
rs10766394_G	477	Epistaxis or throat hemorrhage	respiratory	0.186467	0.807062	1.01286	0.0523375	0.374758	42925	793	42132	65	FALSE	FALSE
rs28582094_G	270.1	Disturbances of amino-acid transport	endocrine/metabolic	0.589199	0.807063	0.962127	0.158094	0.266962	59102	105	58997	44	FALSE	FALSE
rs4812816_A	346	Abnormal findings on study of brain and/or nervous system	neurological	0.22323	0.807064	0.964301	0.148851	0.216934	47247	140	47107	39	FALSE	FALSE
rs11075256_G	694.3	Vascular disorders of skin	dermatologic	0.367681	0.807064	1.07905	0.311538	0.295408	52771	24	52747	85	FALSE	FALSE
rs2133705_C	81.1	Graft-versus-host disease	infectious diseases	0.527798	0.80708	1.04233	0.169768	0.488616	58021	70	57951	966	FALSE	FALSE
rs72979712_T	289.1	Myelofibrosis	hematopoietic	0.724945	0.807085	0.932883	0.284515	0.0527807	45708	131	45577	47	FALSE	FALSE
rs9489217_C	333	Extrapyramidal disease and abnormal movement disorders	neurological	0.569514	0.807089	1.00903	0.0368284	0.449024	48670	1546	47124	21	FALSE	FALSE
rs2948567_T	227.1	Benign neoplasm of adrenal gland	neoplasms	0.923318	0.807092	1.02757	0.111361	0.333328	61078	182	60896	316	FALSE	FALSE
rs10039427_A	315.1	Learning disorder	mental disorders	0.795009	0.807098	0.947572	0.220553	0.185323	57826	73	57753	236	FALSE	FALSE
rs6790843_A	327.41	Organic or persistent insomnia	neurological	0.11504	0.807098	0.983883	0.0665446	0.374028	46832	492	46340	46	FALSE	FALSE
rs10842991_T	333.3	Tics and choreas	neurological	0.741811	0.807108	1.05108	0.20403	0.190998	46825	77	46748	418	FALSE	FALSE
rs7531911_G	41.11	Methicillin sensitive Staphylococcus aureus	infectious diseases	0.294007	0.807109	0.987784	0.0503413	0.295477	52356	971	51385	29	FALSE	FALSE
rs2523504_T	458.1	Orthostatic hypotension	circulatory system	0.969836	0.80711	0.987928	0.0497443	0.260887	51528	1076	50452	1	FALSE	FALSE
rs11075255_A	599	Other symptoms/disorders or the urinary system	genitourinary	0.787813	0.807118	1.00405	0.0165695	0.40225	54276	9553	44723	275	FALSE	FALSE
rs8070737_T	610.4	Benign neoplasm of breast	genitourinary	0.933401	0.807124	0.970048	0.124561	0.181396	28413	225	28188	10	FALSE	FALSE
rs10766394_G	250.24	Type 2 diabetes with neurological manifestations	endocrine/metabolic	0.026112	0.807124	1.00806	0.032902	0.37919	46238	2341	43897	74	FALSE	FALSE
rs12493_T	763	Thoracic or lumbosacral neuritis or radiculitis, unspecified	symptoms	0.889194	0.807126	1.00937	0.0382076	0.18674	57382	2403	54979	71	FALSE	FALSE
rs11650000_A	426.8	Other cardiac conduction disorders	circulatory system	0.430154	0.807128	0.974853	0.104324	0.453073	37558	187	37371	126	FALSE	FALSE
rs1510148_T	495.2	Asthma with exacerbation	respiratory	0.932249	0.807133	0.987572	0.0512276	0.259579	48833	1011	47822	217	FALSE	FALSE
rs6688365_C	389.5	Disorders of acoustic nerve	sense organs	0.195509	0.807137	0.945376	0.230102	0.438931	54504	39	54465	296	FALSE	FALSE
rs9901746_A	514	Abnormal findings examination of lungs	respiratory	0.398736	0.807138	0.994697	0.0217821	0.406449	57033	4880	52153	606	FALSE	FALSE
rs10116772_A	386.9	Dizziness and giddiness (Light-headedness and vertigo)	sense organs	0.763139	0.807138	1.00535	0.0218525	0.409422	57547	4895	52652	49	FALSE	FALSE
rs12593201_A	457.3	Encounter for long-term (current) use of aspirin	circulatory system	0.769535	0.807144	0.99244	0.031086	0.267729	47802	3035	44767	11	FALSE	FALSE
rs6749367_T	763	Thoracic or lumbosacral neuritis or radiculitis, unspecified	symptoms	0.504266	0.807145	1.00843	0.034384	0.252646	57062	2387	54675	409	FALSE	FALSE
rs11989843_G	695.3	Rosacea	dermatologic	0.762502	0.807149	1.01561	0.063449	0.194398	53249	809	52440	426	FALSE	FALSE
rs11085259_T	286.7	Other and unspecified coagulation defects	hematopoietic	0.299296	0.80715	0.988945	0.0455416	0.179822	49282	1713	47569	147	FALSE	FALSE
rs4775238_A	609	Male infertility and abnormal spermatozoa	genitourinary	0.819309	0.807151	0.956074	0.184019	0.418522	19539	61	19478	84	FALSE	FALSE
rs13282002_C	327	Sleep disorders	neurological	0.649342	0.807152	1.00607	0.0247974	0.158727	53236	7146	46090	344	FALSE	FALSE
rs34351_C	742.1	Loose body in joint	musculoskeletal	0.512981	0.807152	1.06362	0.252686	0.331082	51818	35	51783	72	FALSE	FALSE
rs2523507_G	427.61	Supraventricular premature beats	circulatory system	0.958729	0.807154	1.02658	0.107487	0.261603	37706	222	37484	4	FALSE	FALSE
rs6899343_T	555.1	Regional enteritis	digestive	0.711081	0.807167	1.0092	0.0375033	0.247133	42467	2034	40433	345	FALSE	FALSE
rs4701619_C	757	Congenital anomalies of the integument	congenital anomalies	0.856646	0.807175	1.07366	0.291204	0.186479	60551	38	60513	85	FALSE	FALSE
rs6026592_A	260.1	Cachexia	endocrine/metabolic	0.781443	0.807181	1.02516	0.101806	0.379864	43455	217	43238	120	FALSE	FALSE
rs13136239_A	281	Other deficiency anemia	hematopoietic	0.411726	0.807187	0.989236	0.0443446	0.331637	40772	1209	39563	465	FALSE	FALSE
rs497273_C	132.1	Pediculosis and phthirus infestation	infectious diseases	0.127669	0.807192	1.05843	0.232666	0.345725	59971	42	59929	288	FALSE	FALSE
rs10181515_T	751	Genitourinary congenital anomalies	congenital anomalies	0.0741903	0.807194	0.987961	0.0496289	0.225747	60457	1222	59235	22	FALSE	FALSE
rs112412537_A	788	Syncope and collapse	symptoms	0.857069	0.807194	0.985426	0.0601559	0.0394575	59393	3996	55397	768	FALSE	FALSE
rs925095_T	782	Symptoms involving skin and other integumentary tissue	symptoms	0.879396	0.807196	0.977591	0.0928692	0.381094	51318	250	51068	144	FALSE	FALSE
rs2894536_C	297.2	Suicide or self-inflicted injury	mental disorders	0.140376	0.807202	1.03477	0.14006	0.159454	36164	189	35975	258	FALSE	FALSE
rs2239525_G	275	Disorders of mineral metabolism	endocrine/metabolic	0.955423	0.807202	1.00627	0.0256103	0.260552	59752	4247	55505	0	FALSE	FALSE
rs2239526_G	275	Disorders of mineral metabolism	endocrine/metabolic	0.955423	0.807202	1.00627	0.0256103	0.260552	59752	4247	55505	0	FALSE	FALSE
rs4887810_A	327.3	Sleep apnea	neurological	0.3747	0.807204	1.00511	0.020893	0.325088	52841	6696	46145	274	FALSE	FALSE
rs2380949_G	741.6	Villonodular synovitis	musculoskeletal	0.200935	0.807206	1.12245	0.47337	0.0957338	51826	24	51802	55	FALSE	FALSE
rs3802113_G	623	Hypertrophy of female genital organs	genitourinary	0.693329	0.807207	0.956909	0.180499	0.163692	34067	117	33950	24	FALSE	FALSE
rs13282002_C	526.4	Temporomandibular joint disorders	digestive	0.749415	0.807212	0.972756	0.113195	0.159109	57558	300	57258	381	FALSE	FALSE
rs11042985_G	201	Hodgkin's disease	neoplasms	0.683046	0.807213	0.969048	0.128843	0.413284	59966	126	59840	233	FALSE	FALSE
rs4887810_A	382	Otalgia	sense organs	0.0944005	0.807219	0.988178	0.048738	0.325178	55079	983	54096	300	FALSE	FALSE
rs144155527_T	480.11	Pneumococcal pneumonia	respiratory	0.0223418	0.807222	1.06203	0.246629	0.0178148	47601	451	47150	119	FALSE	FALSE
rs724016_G	204.1	Lymphoid leukemia	neoplasms	0.0149098	0.807223	1.01903	0.0772704	0.435579	60392	344	60048	14	FALSE	FALSE
rs4984980_A	795.81	Elevated carcinoembryonic antigen [CEA]	symptoms	0.678245	0.807231	1.03067	0.123822	0.188981	61387	212	61175	676	FALSE	FALSE
rs144155527_T	279.7	Other immunological findings	endocrine/metabolic	0.0508125	0.807232	1.0397	0.159568	0.0176306	57060	1098	55962	152	FALSE	FALSE
rs2894536_C	969	Poisoning by psychotropic agents	injuries & poisonings	0.342409	0.807245	1.03926	0.15784	0.160159	46229	145	46084	337	FALSE	FALSE
rs777355_A	346.1	Nonspecific abnormal findings on radiological and other examination of skull and head	neurological	0.396088	0.807252	0.982501	0.0723616	0.480716	47293	387	46906	252	FALSE	FALSE
rs1905505_A	610	Benign mammary dysplasias	genitourinary	0.969938	0.807258	0.989404	0.0436627	0.289213	29416	1384	28032	171	FALSE	FALSE
rs11075256_G	550.6	Incisional hernia	digestive	0.189811	0.807258	0.987737	0.0505766	0.29538	55178	969	54209	86	FALSE	FALSE
rs6749367_T	420.2	Pericarditis	circulatory system	0.511879	0.807261	0.988202	0.048646	0.25312	57540	1150	56390	436	FALSE	FALSE
rs9489217_C	579	Other symptoms involving abdomen and pelvis	digestive	0.944356	0.807267	0.993768	0.0256241	0.450613	52109	3265	48844	17	FALSE	FALSE
rs28578604_T	751.3	Obstructive genitourinary defect	congenital anomalies	0.693923	0.80727	1.03292	0.13277	0.219949	59350	166	59184	74	FALSE	FALSE
rs4984980_A	931	Contact dermatitis and other eczema due to plants [except food]	dermatologic	0.578269	0.807271	1.03997	0.160653	0.188332	48380	126	48254	526	FALSE	FALSE
rs7405696_C	710.1	Osteomyelitis	musculoskeletal	0.085219	0.807285	1.0106	0.0432378	0.407939	52574	1135	51439	467	FALSE	FALSE
rs76369685_A	480.13	MRSA pneumonia	respiratory	0.358118	0.807291	0.947668	0.220362	0.0593923	47161	189	46972	302	FALSE	FALSE
rs11989843_G	384.1	Myringitis	sense organs	0.375944	0.807294	1.08652	0.34019	0.195326	53997	27	53970	429	FALSE	FALSE
rs11564710_A	654.1	Abnormality of organs and soft tissues of pelvis complicating pregnancy, childbirth, or the puerperium	pregnancy complications	0.456574	0.807296	1.02773	0.112158	0.417497	34011	166	33845	78	FALSE	FALSE
rs11564710_A	427.7	Tachycardia NOS	circulatory system	0.0816292	0.807296	1.00516	0.0211009	0.416291	42827	5409	37418	87	FALSE	FALSE
rs16860758_G	476	Allergic rhinitis	respiratory	0.756029	0.807299	0.994348	0.02324	0.184429	49073	7269	41804	501	FALSE	FALSE
rs4775238_A	446.4	Wegener's granulomatosis	circulatory system	0.229112	0.807301	1.02939	0.118762	0.416458	51010	146	50864	214	FALSE	FALSE
rs10766394_G	870.1	Open wound or laceration of eye or eyelid	injuries & poisonings	0.241449	0.807303	1.04615	0.184977	0.376283	55647	62	55585	88	FALSE	FALSE
rs1905505_A	480.2	Viral pneumonia	respiratory	0.755303	0.807304	0.975703	0.100848	0.288798	47251	246	47005	262	FALSE	FALSE
rs10814915_T	279.2	Autoimmune disease NEC	endocrine/metabolic	0.797721	0.807306	0.949206	0.213732	0.426487	56051	45	56006	107	FALSE	FALSE
rs11650000_A	836	Traumatic arthropathy	injuries & poisonings	0.0543823	0.807313	1.02928	0.118336	0.45374	58452	144	58308	203	FALSE	FALSE
rs8121252_T	646	Other complications of pregnancy NEC	pregnancy complications	0.149138	0.807314	0.983068	0.0700184	0.340036	34864	477	34387	120	FALSE	FALSE
rs34351_C	331	Other cerebral degenerations	neurological	0.622207	0.807317	1.01171	0.0477473	0.331843	48092	1015	47077	71	FALSE	FALSE
rs6026591_A	599.6	Oliguria and anuria	genitourinary	0.486491	0.807318	0.975633	0.101147	0.379223	45050	211	44839	111	FALSE	FALSE
rs2971670_T	189.12	Malignant neoplasm of renal pelvis	neoplasms	0.712888	0.807322	1.0329	0.132718	0.178159	61260	192	61068	54	FALSE	FALSE
rs78028320_A	362.3	Other nondiabetic retinopathy	sense organs	0.389258	0.807325	1.02423	0.0981638	0.188186	56545	339	56206	311	FALSE	FALSE
rs2894536_C	446.9	Arteritis NOS	circulatory system	0.837006	0.807326	0.968594	0.130844	0.159935	50952	226	50726	363	FALSE	FALSE
rs6031558_C	597.8	Urethral hypermobility/ISD	genitourinary	0.940668	0.80733	1.02501	0.101274	0.328433	56625	220	56405	23	FALSE	FALSE
rs11564710_A	756.21	Pectus excavatum	congenital anomalies	0.923575	0.807341	1.04595	0.184219	0.415625	60883	62	60821	135	FALSE	FALSE
rs6817471_C	446.8	Thrombotic microangiopathy	circulatory system	0.063525	0.807342	1.06519	0.258995	0.33582	51075	33	51042	30	FALSE	FALSE
rs12593201_A	367.1	Myopia	sense organs	0.349884	0.807347	1.00976	0.0398441	0.267249	59192	1664	57528	12	FALSE	FALSE
rs1519480_C	939	Atopic/contact dermatitis due to other or unspecified	dermatologic	0.146334	0.807348	1.00662	0.0270518	0.328181	52113	3367	48746	4	FALSE	FALSE
rs6026591_A	530.1	Esophagitis, GERD and related diseases	digestive	0.0519957	0.807349	0.996474	0.0144846	0.379653	51663	14529	37134	132	FALSE	FALSE
rs11708067_G	350.2	Abnormality of gait	neurological	0.0619412	0.807352	1.00723	0.0295463	0.235835	57182	3435	53747	3	FALSE	FALSE
rs11776904_C	627.21	Symptomatic artificial menopause	genitourinary	0.520223	0.807352	1.02776	0.112296	0.158794	23773	294	23479	423	FALSE	FALSE
rs10464106_C	172.22	Squamous cell carcinoma	neoplasms	0.0279722	0.807357	0.982691	0.0716064	0.106768	53794	1100	52694	2	FALSE	FALSE
rs867635_T	170	Cancer of bone and connective tissue	neoplasms	0.865386	0.807362	1.02171	0.0880799	0.0790814	62638	888	61750	26	FALSE	FALSE
rs11002898_A	716.9	Arthropathy NOS	musculoskeletal	0.287835	0.807384	1.0098	0.0399839	0.250804	53496	1757	51739	143	FALSE	FALSE
rs1250542_A	671	Venous/cerebrovascular complications embolism in pregnancy and the puerperium	pregnancy complications	0.763113	0.807385	0.963807	0.151204	0.374011	35023	95	34928	96	FALSE	FALSE
rs3733227_C	989	Toxic effect of other substances, chiefly nonmedicinal as to source	injuries & poisonings	0.271167	0.807386	0.938727	0.259355	0.335488	63032	34	62998	2	FALSE	FALSE
rs757209_A	627.5	Premature menopause and other ovarian failure	genitourinary	0.959562	0.807388	1.03119	0.125996	0.405371	23793	129	23664	220	FALSE	FALSE
rs7946714_C	425.2	Secondary/extrinsic cardiomyopathies	circulatory system	0.167243	0.807392	1.01404	0.0572077	0.215441	57663	918	56745	59	FALSE	FALSE
rs28578604_T	371	Inflammation of the eye	sense organs	0.591367	0.807392	0.991046	0.0368937	0.22017	56345	2274	54071	72	FALSE	FALSE
rs7693_T	599.9	Other abnormality of urination	genitourinary	0.133935	0.807394	0.991043	0.0369074	0.36569	46590	1689	44901	44	FALSE	FALSE
rs34506303_G	568.1	Peritoneal adhesions (postoperative) (postinfection)	digestive	0.515046	0.807396	0.978707	0.0882862	0.158462	51132	489	50643	889	FALSE	FALSE
rs6483215_A	394	Rheumatic disease of the heart valves	circulatory system	0.570051	0.8074	1.00875	0.0357187	0.236464	52710	2327	50383	64	FALSE	FALSE
rs7163757_T	736.3	Acquired deformities of hip	musculoskeletal	0.96814	0.807403	0.946053	0.22749	0.42221	54358	40	54318	35	FALSE	FALSE
rs117252445_A	555.21	Ulcerative colitis (chronic)	digestive	0.593236	0.807404	1.03632	0.146348	0.0560339	41118	441	40677	81	FALSE	FALSE
rs2380949_G	368.2	Diplopia and disorders of binocular vision	sense organs	0.0153486	0.807405	0.975489	0.101799	0.0958129	58322	579	57743	64	FALSE	FALSE
rs724016_G	588	Disorders resulting from impaired renal function	genitourinary	0.113178	0.807406	0.990697	0.0383393	0.433437	47429	1458	45971	10	FALSE	FALSE
rs34506303_G	803.1	Fracture of humerus	injuries & poisonings	0.525579	0.807414	0.9813	0.0774399	0.15905	50657	639	50018	874	FALSE	FALSE
rs62405452_A	386	Vertiginous syndromes and other disorders of vestibular system	sense organs	0.252522	0.807415	1.01592	0.0647993	0.107633	53966	1284	52682	10	FALSE	FALSE
rs62405453_A	386	Vertiginous syndromes and other disorders of vestibular system	sense organs	0.252522	0.807415	1.01592	0.0647993	0.107633	53966	1284	52682	10	FALSE	FALSE
rs62405454_C	386	Vertiginous syndromes and other disorders of vestibular system	sense organs	0.252522	0.807415	1.01592	0.0647993	0.107633	53966	1284	52682	10	FALSE	FALSE
rs72727388_C	965	Poisoning by analgesics, antipyretics, and antirheumatics	injuries & poisonings	0.488694	0.807421	0.987067	0.0534052	0.273213	46784	910	45874	577	FALSE	FALSE
rs10937714_C	411.41	Aneurysm and dissection of heart	circulatory system	0.535319	0.807432	0.958498	0.173906	0.211928	45959	102	45857	503	FALSE	FALSE
rs6438788_G	496	Chronic airway obstruction	respiratory	0.300483	0.807439	0.994862	0.021137	0.462951	53294	5327	47967	64	FALSE	FALSE
rs10814915_T	285.21	Anemia in chronic kidney disease	hematopoietic	0.256509	0.807446	1.00977	0.0399049	0.425797	41272	1347	39925	73	FALSE	FALSE
rs9901746_A	276.11	Hyperosmolality and/or hypernatremia	endocrine/metabolic	0.533257	0.807447	1.01312	0.0534784	0.406941	40818	744	40074	455	FALSE	FALSE
rs6026592_A	288.2	Elevated white blood cell count	hematopoietic	0.62096	0.807452	1.00587	0.0240225	0.379748	49575	4068	45507	125	FALSE	FALSE
rs10771372_T	172.3	Carcinoma in situ of skin	neoplasms	0.15958	0.807453	0.980331	0.0815078	0.190854	52789	506	52283	437	FALSE	FALSE
rs79896666_C	256.4	Polycystic ovaries	endocrine/metabolic	0.666673	0.807469	1.03635	0.146523	0.0561538	30461	495	29966	65	FALSE	FALSE
rs78551082_T	256.4	Polycystic ovaries	endocrine/metabolic	0.666673	0.807469	1.03635	0.146523	0.0561538	30461	495	29966	65	FALSE	FALSE
rs74628648_T	256.4	Polycystic ovaries	endocrine/metabolic	0.666673	0.807469	1.03635	0.146523	0.0561538	30461	495	29966	65	FALSE	FALSE
rs10181515_T	724.9	Other unspecified back disorders	musculoskeletal	0.15108	0.80747	0.968241	0.132441	0.225633	49432	168	49264	19	FALSE	FALSE
rs10133035_T	686.3	Pilonidal cyst	dermatologic	0.687524	0.807474	0.962748	0.15579	0.353982	51456	91	51365	373	FALSE	FALSE
rs11085259_T	753.2	Congenital anomalies of posterior segment of eye	congenital anomalies	0.433653	0.807476	0.938986	0.258346	0.180596	61538	53	61485	178	FALSE	FALSE
rs12746673_C	654.2	Rhesus isoimmunization in pregnancy	pregnancy complications	0.223312	0.807477	1.04951	0.198315	0.210177	33467	75	33392	541	FALSE	FALSE
rs11626787_G	346	Abnormal findings on study of brain and/or nervous system	neurological	0.344733	0.807479	0.969606	0.126663	0.348133	47163	140	47023	128	FALSE	FALSE
rs13136239_A	401.3	Other hypertensive complications	circulatory system	0.108834	0.807483	0.990397	0.0395998	0.33043	33013	1590	31423	376	FALSE	FALSE
rs1016565_A	389.4	Tinnitus	sense organs	0.617088	0.807484	1.0114	0.0465176	0.310166	55746	1109	54637	112	FALSE	FALSE
rs7405696_C	724.1	Disorders of sacrum	musculoskeletal	0.159319	0.807486	1.02008	0.0815729	0.406746	49188	316	48872	429	FALSE	FALSE
rs28582094_G	745	Pain in joint	musculoskeletal	0.672697	0.807487	0.99632	0.01513	0.267715	56054	17062	38992	40	FALSE	FALSE
rs6790843_A	871.2	Open wound of finger(s)	injuries & poisonings	0.313048	0.80749	0.977545	0.0932048	0.373161	55862	250	55612	58	FALSE	FALSE
rs10993460_C	706.8	Other specified diseases of sebaceous glands	dermatologic	0.68973	0.807491	0.969252	0.128169	0.0877946	56524	391	56133	45	FALSE	FALSE
rs3775094_A	430.2	Intracerebral hemorrhage	circulatory system	0.965365	0.807494	1.01487	0.060594	0.463199	52716	551	52165	293	FALSE	FALSE
rs10842991_T	172.3	Carcinoma in situ of skin	neoplasms	0.170153	0.807503	0.980338	0.0815001	0.190892	52755	506	52249	472	FALSE	FALSE
rs78028320_A	275.51	Hypocalcemia	endocrine/metabolic	0.601911	0.807506	0.983276	0.0692218	0.187171	55930	704	55226	303	FALSE	FALSE
rs9489217_C	575.2	Obstruction of bile duct	digestive	0.887119	0.807507	0.984673	0.063394	0.450863	57360	506	56854	17	FALSE	FALSE
rs6867984_A	871	Open wounds of extremities	injuries & poisonings	0.0455355	0.80751	0.985865	0.0584296	0.107394	57252	1595	55657	12	FALSE	FALSE
rs11042985_G	301	Personality disorders	mental disorders	0.494601	0.80751	0.981727	0.0756956	0.414988	36442	369	36073	149	FALSE	FALSE
rs11564710_A	872	Traumatic amputation	injuries & poisonings	0.621508	0.80751	1.0289	0.116932	0.416405	55703	151	55552	122	FALSE	FALSE
rs4887810_A	949.1	Diaper or napkin rash	injuries & poisonings	0.234092	0.807513	1.03624	0.146129	0.32458	48612	107	48505	256	FALSE	FALSE
rs6790843_A	609	Male infertility and abnormal spermatozoa	genitourinary	0.439584	0.807515	1.04698	0.188456	0.374005	19596	61	19535	22	FALSE	FALSE
rs13282002_C	733.6	Costochondritis	musculoskeletal	0.703881	0.807516	0.946226	0.226873	0.15905	49450	76	49374	328	FALSE	FALSE
rs2894536_C	594.8	Renal colic	genitourinary	0.00241155	0.807517	0.946244	0.226799	0.159094	56454	76	56378	397	FALSE	FALSE
rs1799884_T	742.2	Pathological, developmental or recurrent dislocation	musculoskeletal	0.390312	0.807522	0.954943	0.189241	0.177841	51948	99	51849	2	FALSE	FALSE
rs4433533_G	729.7	Nontraumatic compartment syndrome	musculoskeletal	0.695749	0.807526	1.07697	0.304367	0.214817	46926	31	46895	14	FALSE	FALSE
rs2380950_G	681.2	Cellulitis and abscess of face/neck	dermatologic	0.566149	0.807529	1.02825	0.114342	0.0958012	52134	439	51695	27	FALSE	FALSE
rs6485473_G	743.12	Senile osteoporosis	musculoskeletal	0.797126	0.807534	0.986708	0.0549287	0.316066	52682	844	51838	66	FALSE	FALSE
rs7405696_C	293.1	Swelling, mass, or lump in head and neck [Space-occupying lesion, intracranial NOS]	mental disorders	0.23282	0.807547	1.00896	0.0366139	0.40789	59760	1595	58165	515	FALSE	FALSE
rs4513637_G	184	Cancer of other female genital organs	neoplasms	0.464073	0.807549	0.982345	0.0731253	0.175785	29758	670	29088	310	FALSE	FALSE
rs72727388_C	613.5	Mastodynia	genitourinary	0.609221	0.807557	0.985882	0.0583746	0.272979	59510	768	58742	738	FALSE	FALSE
rs730497_A	586.12	Vesicoureteral reflux	genitourinary	0.528297	0.807566	0.972084	0.116244	0.178738	46210	264	45946	35	FALSE	FALSE
rs925095_T	90	Sexually transmitted infections (not HIV or hepatitis)	infectious diseases	0.921009	0.807569	1.02338	0.0948942	0.381934	62931	233	62698	180	FALSE	FALSE
rs7163757_T	276.12	Hyposmolality and/or hyponatremia	endocrine/metabolic	0.970519	0.807581	0.994067	0.0244348	0.423397	44326	3849	40477	22	FALSE	FALSE
rs10842991_T	343	Infantile cerebral palsy	neurological	0.703743	0.807585	1.0213	0.0865494	0.191008	47197	449	46748	425	FALSE	FALSE
rs6899343_T	969	Poisoning by psychotropic agents	injuries & poisonings	0.186583	0.807594	1.03367	0.135993	0.247148	46191	145	46046	373	FALSE	FALSE
rs11002898_A	695.4	Lupus (localized and systemic)	dermatologic	0.164773	0.807595	1.0131	0.0534298	0.251696	52343	951	51392	128	FALSE	FALSE
rs142848532_T	788	Syncope and collapse	symptoms	0.0841445	0.807599	1.0134	0.0546721	0.0476186	59168	3982	55186	989	FALSE	FALSE
rs11650000_A	627.4	Premenopausal menorrhagia	genitourinary	0.145527	0.8076	1.04212	0.169436	0.454795	23869	70	23799	73	FALSE	FALSE
rs234866_A	426.32	Left bundle branch block	circulatory system	0.695436	0.807603	0.985171	0.0613509	0.306735	38067	659	37408	90	FALSE	FALSE
rs9489217_C	634.1	Missed abortion/Hydatidiform mole	pregnancy complications	0.722711	0.807607	0.975578	0.101534	0.453775	32850	200	32650	16	FALSE	FALSE
rs757209_A	377	Disorders of optic nerve and visual pathways	sense organs	0.0938027	0.807612	1.01445	0.0589114	0.408546	54295	605	53690	519	FALSE	FALSE
rs757209_A	286.6	Defibrination syndrome	hematopoietic	0.581611	0.807617	1.03866	0.15578	0.405845	47353	85	47268	455	FALSE	FALSE
rs1250590_A	743.11	Osteoporosis NOS	musculoskeletal	0.863635	0.807619	1.00649	0.0265535	0.475972	54541	3462	51079	918	FALSE	FALSE
rs2133705_C	767	Cervicocranial/Cervicobrachial syndrome	symptoms	0.362373	0.80762	0.950408	0.20889	0.488512	54229	46	54183	908	FALSE	FALSE
rs10860209_A	470	Septal Deviations/Turbinate Hypertrophy	respiratory	0.0976007	0.807624	0.988641	0.0469155	0.152069	43819	1857	41962	254	FALSE	FALSE
rs2285676_G	251.1	Hypoglycemia	endocrine/metabolic	0.283388	0.807626	1.01416	0.0577503	0.380224	39912	647	39265	18	FALSE	FALSE
rs11042985_G	149.9	Cancer of of nasal cavities	neoplasms	0.812509	0.80763	1.02914	0.117965	0.41322	61189	149	61040	238	FALSE	FALSE
rs3087948_T	473.4	Voice disturbance	respiratory	0.909117	0.807631	0.988653	0.0468682	0.1876	43726	1583	42143	53	FALSE	FALSE
rs34506303_G	586.1	Anatomical abnormatilies of kidney and ureters	genitourinary	0.752528	0.807631	1.02945	0.119216	0.157857	45516	270	45246	787	FALSE	FALSE
rs8070737_T	362.4	Retinal vascular changes and abnomalities	sense organs	0.500281	0.807636	0.975152	0.103346	0.181151	56798	325	56473	23	FALSE	FALSE
rs28582094_G	750.11	Esophageal atresia/tracheoesophageal fistula	congenital anomalies	0.537872	0.807646	0.930091	0.297674	0.266985	59245	30	59215	44	FALSE	FALSE
rs11075255_A	270.12	Phenylketonuria [PKU]	endocrine/metabolic	0.903717	0.807649	0.944123	0.236172	0.402327	58783	37	58746	307	FALSE	FALSE
rs12593201_A	604	Disorders of penis	genitourinary	0.260774	0.80766	1.0176	0.0716661	0.26727	20064	514	19550	7	FALSE	FALSE
rs28578604_T	340	Migraine	neurological	0.238997	0.807663	1.00737	0.0301743	0.219943	57849	3446	54403	72	FALSE	FALSE
rs11989843_G	565	Anal and rectal conditions	digestive	0.555671	0.807669	1.01002	0.0409643	0.194604	53059	1964	51095	410	FALSE	FALSE
rs11075256_G	368	Visual disturbances	sense organs	0.292825	0.807669	0.991849	0.0336215	0.294389	59931	2225	57706	96	FALSE	FALSE
rs79896666_C	713.5	Arthropathy associated with neurological disorders	musculoskeletal	0.833734	0.807669	0.93914	0.257936	0.0565765	51912	149	51763	118	FALSE	FALSE
rs78551082_T	713.5	Arthropathy associated with neurological disorders	musculoskeletal	0.833734	0.807669	0.93914	0.257936	0.0565765	51912	149	51763	118	FALSE	FALSE
rs74628648_T	713.5	Arthropathy associated with neurological disorders	musculoskeletal	0.833734	0.807669	0.93914	0.257936	0.0565765	51912	149	51763	118	FALSE	FALSE
rs5210_A	500.1	Extrinsic allergic alveolitis	respiratory	0.248884	0.807672	0.930772	0.294707	0.376388	43147	25	43122	23	FALSE	FALSE
rs2523506_T	356	Hereditary and idiopathic peripheral neuropathy	neurological	0.645168	0.807674	0.988642	0.0469264	0.160929	57454	1801	55653	25	FALSE	FALSE
rs10937714_C	145.5	Cancer of the mouth floor	neoplasms	0.162731	0.807679	0.9504	0.208988	0.21257	60693	70	60623	667	FALSE	FALSE
rs4433533_G	528.11	Stomatitis and mucositis (ulcerative)	digestive	0.268131	0.807679	0.967559	0.13548	0.215051	58728	165	58563	15	FALSE	FALSE
rs2523506_T	394.3	Aortic valve disease	circulatory system	0.300061	0.807681	1.08854	0.348514	0.160631	50448	29	50419	20	FALSE	FALSE
rs2239525_G	575	Other biliary tract disease	digestive	0.93087	0.807684	0.990344	0.0398614	0.261059	58548	1678	56870	0	FALSE	FALSE
rs2239526_G	575	Other biliary tract disease	digestive	0.93087	0.807684	0.990344	0.0398614	0.261059	58548	1678	56870	0	FALSE	FALSE
rs6790843_A	244.1	Secondary hypothyroidism	endocrine/metabolic	0.458315	0.80769	1.00916	0.0374529	0.373425	50867	1607	49260	53	FALSE	FALSE
rs757209_A	536.7	Complications of gastrostomy, colostomy and enterostomy	digestive	0.0166279	0.807692	1.01564	0.0637438	0.406736	53670	524	53146	502	FALSE	FALSE
rs12746673_C	465	Acute upper respiratory infections of multiple or unspecified sites	respiratory	0.342175	0.807694	1.00514	0.0210513	0.208806	52848	8250	44598	849	FALSE	FALSE
rs4433533_G	794	Abnormal results of other function studies (bladder, pancreas, placenta, spleen, etc)	symptoms	0.398209	0.807698	1.05561	0.222345	0.214812	63018	58	62960	16	FALSE	FALSE
rs8074454_C	745	Pain in joint	musculoskeletal	0.446911	0.807701	0.996545	0.0142205	0.330305	56077	17063	39014	16	FALSE	FALSE
rs10766394_G	601.12	Chronic prostatitis	genitourinary	0.137629	0.807703	1.03708	0.149584	0.373347	20718	99	20619	38	FALSE	FALSE
rs62405452_A	791	Gangrene	symptoms	0.0193082	0.807709	0.960989	0.163495	0.107253	63164	202	62962	13	FALSE	FALSE
rs62405453_A	791	Gangrene	symptoms	0.0193082	0.807709	0.960989	0.163495	0.107253	63164	202	62962	13	FALSE	FALSE
rs62405454_C	791	Gangrene	symptoms	0.0193082	0.807709	0.960989	0.163495	0.107253	63164	202	62962	13	FALSE	FALSE
rs10860209_A	519.8	Other diseases of respiratory system, NEC	respiratory	0.196984	0.807713	1.02398	0.0973542	0.151857	56303	412	55891	331	FALSE	FALSE
rs4513637_G	613.5	Mastodynia	genitourinary	0.198448	0.807715	0.98352	0.0682794	0.176132	59637	769	58868	592	FALSE	FALSE
rs3775094_A	433	Cerebrovascular disease	circulatory system	0.992895	0.807716	0.995189	0.0198146	0.463256	58364	6199	52165	330	FALSE	FALSE
rs13136239_A	475.9	Postnasal drip	respiratory	0.733636	0.807718	1.01752	0.0713522	0.331469	42191	450	41741	480	FALSE	FALSE
rs2523506_T	300.4	Dysthymic disorder	mental disorders	0.261074	0.807722	0.985489	0.0600617	0.161381	37272	1080	36192	23	FALSE	FALSE
rs112412537_A	610.4	Benign neoplasm of breast	genitourinary	0.432578	0.807723	1.06046	0.241209	0.0388642	28085	217	27868	354	FALSE	FALSE
rs8070737_T	216	Benign neoplasm of skin	neoplasms	0.336465	0.807729	0.992161	0.0323387	0.181194	59050	3513	55537	24	FALSE	FALSE
rs7405696_C	452.1	Iatrogenic pulmonary embolism and infarction	circulatory system	0.151815	0.80773	1.04688	0.188249	0.408058	44479	59	44420	375	FALSE	FALSE
rs6485473_G	530.13	Barrett's esophagus	digestive	0.447959	0.80773	1.01836	0.0747422	0.31636	37609	425	37184	48	FALSE	FALSE
rs16969990_T	290.11	Alzheimer's disease	mental disorders	0.776919	0.807735	1.03245	0.131248	0.0692346	49975	482	49493	31	FALSE	FALSE
rs724016_G	258	Iatrogenic endocrine disorders	endocrine/metabolic	0.294315	0.807742	1.04919	0.197342	0.435571	53602	52	53550	13	FALSE	FALSE
rs6867984_A	289.1	Myelofibrosis	hematopoietic	0.155829	0.807752	1.04938	0.198071	0.106928	45741	131	45610	11	FALSE	FALSE
rs28582094_G	433.21	Cerebral artery occlusion, with cerebral infarction	circulatory system	0.680463	0.807753	0.991265	0.0360543	0.267169	54533	2125	52408	39	FALSE	FALSE
rs13136239_A	752.1	Neural tube defects	congenital anomalies	0.451027	0.807756	0.973831	0.108981	0.332032	61199	194	61005	680	FALSE	FALSE
rs2285676_G	151	Cancer of stomach	neoplasms	0.2886	0.80776	1.01588	0.0647393	0.37798	55495	516	54979	24	FALSE	FALSE
rs1250109_C	911	Blister	injuries & poisonings	0.3759	0.80776	0.935426	0.274345	0.172352	63173	49	63124	21	FALSE	FALSE
rs6899343_T	287.3	Thrombocytopenia	hematopoietic	0.913552	0.807762	1.00685	0.0280484	0.246987	51114	3777	47337	415	FALSE	FALSE
rs1364809_C	301	Personality disorders	mental disorders	0.173726	0.807762	0.942829	0.241951	0.0245216	36580	370	36210	5	FALSE	FALSE
rs11626787_G	754	Congenital musculoskeletal deformities of spine	congenital anomalies	0.718588	0.807762	0.973411	0.110757	0.34642	60978	182	60796	160	FALSE	FALSE
rs1250109_C	240	Simple and unspecified goiter	endocrine/metabolic	0.410429	0.807762	0.976577	0.0974121	0.172387	49673	384	49289	20	FALSE	FALSE
rs2941257_T	947	Urticaria	dermatologic	0.821687	0.807764	1.01587	0.0646985	0.261038	49169	619	48550	215	FALSE	FALSE
rs7405696_C	596	Other disorders of bladder	genitourinary	0.544844	0.807766	0.992142	0.0324241	0.407528	58012	2053	55959	495	FALSE	FALSE
rs12746673_C	535.9	Gastritis and duodenitis, NOS	digestive	0.424572	0.807769	0.978496	0.089346	0.208742	53190	389	52801	861	FALSE	FALSE
rs730497_A	771	Musculoskeletal symptoms referable to limbs	symptoms	0.660529	0.807771	1.0148	0.0603824	0.178823	55320	940	54380	41	FALSE	FALSE
rs11075255_A	362.8	Retinal hemorrhage/ischemia	sense organs	0.804083	0.807772	0.96465	0.147922	0.401708	56307	96	56211	298	FALSE	FALSE
rs1510148_T	136	Other infectious and parasitic diseases	infectious diseases	0.920794	0.807782	0.985315	0.0608064	0.261094	60666	712	59954	264	FALSE	FALSE
rs1848068_T	150	Cancer of esophagus	neoplasms	0.179245	0.807791	1.01779	0.0724891	0.335809	55405	435	54970	36	FALSE	FALSE
rs730497_A	189.12	Malignant neoplasm of renal pelvis	neoplasms	0.769013	0.807792	1.0328	0.132674	0.178158	61266	192	61074	45	FALSE	FALSE
rs3213571_C	626.2	Dysmenorrhea	genitourinary	0.989566	0.807792	0.968644	0.130953	0.0850343	24202	379	23823	47	FALSE	FALSE
rs2239525_G	41.12	Methicillin resistant Staphylococcus aureus	infectious diseases	0.984118	0.807794	0.987829	0.0503369	0.260734	52448	1035	51413	0	FALSE	FALSE
rs2239526_G	41.12	Methicillin resistant Staphylococcus aureus	infectious diseases	0.984118	0.807794	0.987829	0.0503369	0.260734	52448	1035	51413	0	FALSE	FALSE
rs5210_A	300.9	Posttraumatic stress disorder	mental disorders	0.193699	0.807798	1.01061	0.0434012	0.377585	37377	1179	36198	19	FALSE	FALSE
rs6790843_A	479	Other upper respiratory disease	respiratory	0.243723	0.807804	0.993229	0.027928	0.373523	45115	2958	42157	39	FALSE	FALSE
rs72727388_C	371	Inflammation of the eye	sense organs	0.572139	0.807805	0.991612	0.0346267	0.273039	55763	2245	53518	691	FALSE	FALSE
rs11075255_A	79.9	Viremia, NOS	infectious diseases	0.948592	0.807807	1.02624	0.106481	0.402693	49529	184	49345	262	FALSE	FALSE
rs2380950_G	362.3	Other nondiabetic retinopathy	sense organs	0.0685491	0.807808	1.03178	0.128607	0.0963302	56815	343	56472	25	FALSE	FALSE
rs28582094_G	627.3	Postmenopausal atrophic vaginitis	genitourinary	0.945563	0.80781	0.987885	0.0501073	0.269315	24980	1125	23855	16	FALSE	FALSE
rs6899343_T	709.4	Polymyositis	dermatologic	0.384316	0.807811	0.953009	0.197865	0.246872	51557	71	51486	416	FALSE	FALSE
rs10116772_A	420	Carditis	circulatory system	0.849716	0.807813	1.00866	0.0354657	0.409596	58443	1690	56753	50	FALSE	FALSE
rs2523506_T	241	Nontoxic nodular goiter	endocrine/metabolic	0.653456	0.807818	0.989409	0.0437723	0.160911	51398	2110	49288	24	FALSE	FALSE
rs10993460_C	465	Acute upper respiratory infections of multiple or unspecified sites	respiratory	0.80928	0.807819	0.992744	0.0299402	0.0884607	53617	8372	45245	42	FALSE	FALSE
rs1905505_A	427.21	Atrial fibrillation	circulatory system	0.481553	0.80782	1.00587	0.0240689	0.288502	43693	6427	37266	263	FALSE	FALSE
rs777355_A	795	Other and nonspecific abnormal cytological, histological and immunological findings	symptoms	0.0290085	0.80782	0.973046	0.112332	0.481766	61669	161	61508	323	FALSE	FALSE
rs12746673_C	296.22	Major depressive disorder	mental disorders	0.572423	0.807829	0.994136	0.0241821	0.209334	41878	6209	35669	673	FALSE	FALSE
rs72650616_A	791	Gangrene	symptoms	0.0216499	0.807832	0.961014	0.163497	0.107258	63077	202	62875	106	FALSE	FALSE
rs2908297_T	994.21	Septic shock	injuries & poisonings	0.0100169	0.807834	1.01292	0.0527699	0.15585	58322	1402	56920	20	FALSE	FALSE
rs234866_A	272.1	Hyperlipidemia	endocrine/metabolic	0.571696	0.807834	0.996183	0.0157221	0.307573	58443	19066	39377	143	FALSE	FALSE
rs72650616_A	803.3	Fracture of clavicle or scapula	injuries & poisonings	0.0802803	0.807836	1.0285	0.115527	0.107433	51134	388	50746	88	FALSE	FALSE
rs2971670_T	385.3	Cholesteatoma	sense organs	0.263637	0.807852	1.0358	0.144645	0.178151	54493	159	54334	48	FALSE	FALSE
rs11708067_G	260.1	Cachexia	endocrine/metabolic	0.261749	0.807853	0.971841	0.11745	0.23473	43567	218	43349	3	FALSE	FALSE
rs34506303_G	573.2	Liver replaced by transplant	digestive	0.383178	0.807857	0.981545	0.0765953	0.157556	46555	654	45901	834	FALSE	FALSE
rs1250095_T	560.1	Paralytic ileus	digestive	0.978706	0.807864	1.01124	0.0459463	0.378125	41563	1026	40537	235	FALSE	FALSE
rs2285676_G	290.11	Alzheimer's disease	mental disorders	0.661223	0.807873	0.983476	0.0685187	0.375415	49986	482	49504	20	FALSE	FALSE
rs116761056_T	264.9	Lack of normal physiological development, unspecified	endocrine/metabolic	0.516577	0.807873	0.952803	0.198818	0.0191967	44044	812	43232	128	FALSE	FALSE
rs12631733_T	671	Venous/cerebrovascular complications embolism in pregnancy and the puerperium	pregnancy complications	0.939549	0.807881	0.952761	0.199012	0.160705	35027	95	34932	94	FALSE	FALSE
rs1905505_A	446.3	Hypersensitivity angiitis	circulatory system	0.967485	0.807881	1.05605	0.224281	0.29014	50834	48	50786	288	FALSE	FALSE
rs2380950_G	649.1	Diabetes or abnormal glucose tolerance complicating pregnancy	pregnancy complications	0.299355	0.807882	1.0268	0.108762	0.094286	33409	522	32887	14	FALSE	FALSE
rs2564929_T	526.42	Arthralgia/ankylosis of temporomandibular joint	digestive	0.185937	0.807884	1.05629	0.225212	0.327959	57649	44	57605	16	FALSE	FALSE
rs28582094_G	526.5	Inflammatory conditions of jaw	digestive	0.474212	0.807886	1.03822	0.154262	0.266915	57687	106	57581	43	FALSE	FALSE
rs7632381_C	216	Benign neoplasm of skin	neoplasms	0.385246	0.807887	1.0061	0.0249945	0.436367	59065	3517	55548	9	FALSE	FALSE
rs2941257_T	305.2	Eating disorder	mental disorders	0.645539	0.807889	1.01878	0.0765204	0.260803	36518	457	36061	166	FALSE	FALSE
rs6867984_A	791	Gangrene	symptoms	0.0161353	0.80789	0.961026	0.163494	0.107246	63163	202	62961	14	FALSE	FALSE
rs79896666_C	420.2	Pericarditis	circulatory system	0.458706	0.807891	0.978067	0.0912102	0.0567323	57833	1157	56676	131	FALSE	FALSE
rs78551082_T	420.2	Pericarditis	circulatory system	0.458706	0.807891	0.978067	0.0912102	0.0567323	57833	1157	56676	131	FALSE	FALSE
rs74628648_T	420.2	Pericarditis	circulatory system	0.458706	0.807891	0.978067	0.0912102	0.0567323	57833	1157	56676	131	FALSE	FALSE
rs10039427_A	578	Gastrointestinal hemorrhage	digestive	0.872008	0.807896	1.00684	0.02804	0.185357	53324	4661	48663	217	FALSE	FALSE
rs2133705_C	110	Dermatophytosis / Dermatomycosis	infectious diseases	0.556049	0.8079	0.99248	0.0310463	0.488246	54961	2235	52726	919	FALSE	FALSE
rs13282002_C	473.4	Voice disturbance	respiratory	0.944493	0.807903	0.987984	0.0497231	0.158982	43505	1572	41933	292	FALSE	FALSE
rs2948567_T	264.9	Lack of normal physiological development, unspecified	endocrine/metabolic	0.786561	0.807908	0.986085	0.0576361	0.332734	43942	811	43131	237	FALSE	FALSE
rs10039427_A	250.7	Diabetic retinopathy	endocrine/metabolic	0.900732	0.80792	1.01679	0.0684806	0.185395	57008	724	56284	229	FALSE	FALSE
rs11263762_A	303	Psychogenic and somatoform disorders	mental disorders	0.223793	0.807923	0.983447	0.0686576	0.41045	36611	446	36165	60	FALSE	FALSE
rs2523506_T	394.1	Mitral valve stenosis and aortic valve stenosis	circulatory system	0.20338	0.807926	1.02076	0.0845066	0.16065	50946	527	50419	22	FALSE	FALSE
rs1799884_T	560.1	Paralytic ileus	digestive	0.311894	0.807926	1.01419	0.0579747	0.180094	41781	1031	40750	1	FALSE	FALSE
rs1016565_A	525.1	Loss of teeth or edentulism	digestive	0.598705	0.807939	1.02267	0.0921992	0.309935	57775	276	57499	125	FALSE	FALSE
rs12631733_T	573.9	Abnormal serum enzyme levels	digestive	0.727793	0.807941	0.98759	0.0513729	0.159731	48040	1478	46562	126	FALSE	FALSE
rs62405452_A	289.1	Myelofibrosis	hematopoietic	0.152156	0.807943	1.04933	0.198073	0.106937	45742	131	45611	10	FALSE	FALSE
rs62405453_A	289.1	Myelofibrosis	hematopoietic	0.152156	0.807943	1.04933	0.198073	0.106937	45742	131	45611	10	FALSE	FALSE
rs62405454_C	289.1	Myelofibrosis	hematopoietic	0.152156	0.807943	1.04933	0.198073	0.106937	45742	131	45611	10	FALSE	FALSE
rs13136239_A	426.4	Anomalous atrioventricular excitation	circulatory system	0.8007	0.807945	1.03475	0.140535	0.328848	37198	116	37082	430	FALSE	FALSE
rs4400674_A	180	Cervical cancer and dysplasia	neoplasms	0.0273793	0.807954	1.01263	0.0516195	0.387028	28237	817	27420	0	FALSE	FALSE
rs16860758_G	250.1	Type 1 diabetes	endocrine/metabolic	0.0142767	0.807961	0.990162	0.0406784	0.184128	45672	2165	43507	514	FALSE	FALSE
rs4400674_A	278.3	Localized adiposity	endocrine/metabolic	0.0448437	0.807963	1.02557	0.103876	0.386245	47264	206	47058	1	FALSE	FALSE
rs4984980_A	636.3	Hemorrhage in early pregnancy	pregnancy complications	0.878186	0.807963	0.979048	0.0871187	0.188111	32760	435	32325	361	FALSE	FALSE
rs757209_A	736	Other acquired deformities of limbs	musculoskeletal	0.356935	0.807967	1.01688	0.0688538	0.406235	54306	442	53864	519	FALSE	FALSE
rs8121252_T	377	Disorders of optic nerve and visual pathways	sense organs	0.19944	0.807973	0.985274	0.0610429	0.342195	54615	608	54007	186	FALSE	FALSE
rs1250590_A	743.1	Osteoporosis	musculoskeletal	0.833893	0.807974	0.994183	0.0240039	0.475777	55361	4282	51079	933	FALSE	FALSE
rs730497_A	385.3	Cholesteatoma	sense organs	0.372201	0.80798	1.03577	0.144594	0.178145	54495	159	54336	43	FALSE	FALSE
rs55754152_A	727	Other disorders of synovium, tendon, and bursa	musculoskeletal	0.903421	0.807983	1.0134	0.0547681	0.0514202	50593	3716	46877	35	FALSE	FALSE
rs2268569_T	253.5	Pituitary dwarfism	endocrine/metabolic	0.756534	0.807993	0.952634	0.199674	0.0811467	53736	183	53553	8	FALSE	FALSE
rs6899343_T	368.4	Visual field defects	sense organs	0.684762	0.807996	0.977175	0.0950132	0.247516	57667	305	57362	458	FALSE	FALSE
rs6885132_G	574	Cholelithiasis and cholecystitis	digestive	0.379658	0.808006	1.01193	0.0488206	0.100431	59200	2416	56784	90	FALSE	FALSE
rs7946714_C	782.3	Edema	symptoms	0.524501	0.808006	0.994186	0.0239968	0.215708	57149	5995	51154	58	FALSE	FALSE
rs6026591_A	526.9	Jaw disease NOS	digestive	0.253243	0.808018	0.962596	0.156889	0.379245	57571	87	57484	144	FALSE	FALSE
rs6817471_C	696.42	Psoriatic arthropathy	dermatologic	0.368151	0.808021	1.01894	0.0772224	0.335112	50801	379	50422	37	FALSE	FALSE
rs11650000_A	149.9	Cancer of of nasal cavities	neoplasms	0.0696864	0.808022	1.02861	0.116105	0.453282	61219	150	61069	204	FALSE	FALSE
rs11042984_C	601.1	Prostatitis	genitourinary	0.144291	0.808025	0.981325	0.077585	0.410633	20925	356	20569	97	FALSE	FALSE
rs2133705_C	290.1	Dementias	mental disorders	0.0480981	0.808026	0.989919	0.0417009	0.488283	50056	1312	48744	840	FALSE	FALSE
rs16860758_G	742.2	Pathological, developmental or recurrent dislocation	musculoskeletal	0.0764786	0.80803	0.955392	0.187818	0.183657	51430	98	51332	550	FALSE	FALSE
rs11263762_A	426.3	Bundle branch block	circulatory system	0.328495	0.808044	0.989429	0.0437439	0.409295	38603	1170	37433	63	FALSE	FALSE
rs1848068_T	656.26	Transitory tachypnea or apnea of newborn	pregnancy complications	0.146478	0.808046	1.02771	0.112498	0.335727	61894	207	61687	36	FALSE	FALSE
rs6817471_C	656.26	Transitory tachypnea or apnea of newborn	pregnancy complications	0.137209	0.808046	1.02771	0.112498	0.335768	61891	207	61684	39	FALSE	FALSE
rs1016565_A	555.2	Ulcerative colitis	digestive	0.566226	0.808053	0.988821	0.0462728	0.309756	41791	1131	40660	95	FALSE	FALSE
rs6899342_G	261.4	Vitamin D deficiency	endocrine/metabolic	0.807127	0.808055	1.00569	0.0233501	0.248582	49016	5734	43282	82	FALSE	FALSE
rs6688365_C	743.11	Osteoporosis NOS	musculoskeletal	0.308563	0.808057	1.00648	0.0265704	0.437618	55136	3513	51623	299	FALSE	FALSE
rs867635_T	244.5	Congenital hypothyroidism	endocrine/metabolic	0.848564	0.808065	0.936662	0.269357	0.0788216	49390	100	49290	20	FALSE	FALSE
rs56149656_G	259	Other endocrine disorders	endocrine/metabolic	0.39716	0.808066	0.974884	0.104712	0.106338	53988	502	53486	76	FALSE	FALSE
rs6899343_T	427.21	Atrial fibrillation	circulatory system	0.989371	0.808067	1.0062	0.0254508	0.247438	43615	6420	37195	351	FALSE	FALSE
rs4433533_G	713	Arthropathy associated with other disorders classified elsewhere	musculoskeletal	0.349172	0.808067	1.02855	0.115885	0.215275	52080	217	51863	14	FALSE	FALSE
rs580240_T	202.21	Nodular lymphoma	neoplasms	0.248193	0.808069	1.03428	0.138746	0.485089	60157	104	60053	7	FALSE	FALSE
rs10734253_G	690.1	Seborrheic dermatitis	dermatologic	0.262167	0.80807	0.987345	0.0524288	0.437534	53485	755	52730	107	FALSE	FALSE
rs1364809_C	420.3	Endocarditis	circulatory system	0.246527	0.808073	1.05092	0.204478	0.0253671	57279	490	56789	9	FALSE	FALSE
rs8003022_G	962	Poisoning by hormones and synthetic substitutes	injuries & poisonings	0.990417	0.808076	1.02353	0.0957452	0.394156	46592	227	46365	36	FALSE	FALSE
rs2285676_G	350.2	Abnormality of gait	neurological	0.5675	0.808076	0.993737	0.0258654	0.377294	57161	3433	53728	23	FALSE	FALSE
rs4660895_T	195	Cancer, suspected or other	neoplasms	0.407869	0.808079	0.993683	0.0260892	0.295728	49062	4023	45039	28	FALSE	FALSE
rs11626787_G	282	Hereditary hemolytic anemias	hematopoietic	0.608552	0.808084	1.02648	0.107606	0.348799	40079	194	39885	111	FALSE	FALSE
rs10771372_T	313	Pervasive developmental disorders	mental disorders	0.40874	0.808091	0.989594	0.0430677	0.191352	59503	1983	57520	490	FALSE	FALSE
rs1411435_G	818.2	Subarachnoid hemorrhage (injury)	injuries & poisonings	0.257534	0.808092	0.950292	0.209914	0.0958688	60927	136	60791	65	FALSE	FALSE
rs4660895_T	274.1	Gout	endocrine/metabolic	0.227915	0.808099	0.991728	0.0342003	0.295215	61938	2254	59684	34	FALSE	FALSE
rs142848532_T	149.9	Cancer of of nasal cavities	neoplasms	0.341297	0.808099	1.06653	0.265199	0.0476202	60447	148	60299	999	FALSE	FALSE
rs11263762_A	425.2	Secondary/extrinsic cardiomyopathies	circulatory system	0.447394	0.808102	0.988358	0.0482152	0.409645	57634	919	56715	92	FALSE	FALSE
rs28578604_T	255.12	Hyperaldosteronism	endocrine/metabolic	0.351388	0.808108	1.05697	0.228148	0.21958	53550	55	53495	67	FALSE	FALSE
rs6899343_T	596.1	Bladder neck obstruction	genitourinary	0.905568	0.808134	1.03074	0.124698	0.247837	56166	173	55993	454	FALSE	FALSE
rs16969990_T	686.1	Carbuncle and furuncle	dermatologic	0.895533	0.808137	0.956884	0.181497	0.06951	51935	247	51688	34	FALSE	FALSE
rs6026592_A	199	Neoplasm of uncertain behavior	neoplasms	0.549722	0.808141	0.992719	0.0300955	0.379772	47493	2532	44961	114	FALSE	FALSE
rs2564929_T	496.3	Bronchiectasis	respiratory	0.19762	0.808162	0.98432	0.0650941	0.328188	48556	545	48011	14	FALSE	FALSE
rs2380949_G	149.4	Cancer of larynx	neoplasms	0.10523	0.808168	0.969373	0.128116	0.0952996	61569	364	61205	68	FALSE	FALSE
rs11085259_T	327.32	Obstructive sleep apnea	neurological	0.703726	0.808172	0.993339	0.0275275	0.179804	51937	5678	46259	148	FALSE	FALSE
rs9901746_A	292	Neurological disorders	mental disorders	0.304412	0.808177	1.00452	0.0185795	0.406736	56147	7128	49019	602	FALSE	FALSE
rs10937714_C	256	Ovarian dysfunction	endocrine/metabolic	0.0066536	0.808182	0.982447	0.0729455	0.213442	30308	607	29701	341	FALSE	FALSE
rs112412537_A	465	Acute upper respiratory infections of multiple or unspecified sites	respiratory	0.878904	0.808183	1.01074	0.0440047	0.0390052	52993	8250	44743	700	FALSE	FALSE
rs4812816_A	416	Cardiomegaly	circulatory system	0.424779	0.808188	1.00655	0.0268782	0.217043	55883	4687	51196	43	FALSE	FALSE
rs10181515_T	333.3	Tics and choreas	neurological	0.00859243	0.808191	1.04728	0.190311	0.226211	47206	78	47128	18	FALSE	FALSE
rs13136239_A	386.1	Meniere's disease	sense organs	0.40097	0.808199	0.976328	0.0986887	0.331316	52370	235	52135	582	FALSE	FALSE
rs925095_T	260.6	Anorexia	endocrine/metabolic	0.311806	0.808204	0.988596	0.0472508	0.382815	44225	991	43234	125	FALSE	FALSE
rs2285676_G	726.4	Calcaneal spur; Exostosis NOS	musculoskeletal	0.471763	0.808205	0.975514	0.10213	0.376287	47101	209	46892	14	FALSE	FALSE
rs1848068_T	333	Extrapyramidal disease and abnormal movement disorders	neurological	0.505121	0.808206	1.0095	0.0389659	0.334614	48662	1543	47119	30	FALSE	FALSE
rs1519480_C	426.25	Other heart block	circulatory system	0.365264	0.808209	0.949317	0.214273	0.327512	37536	51	37485	3	FALSE	FALSE
rs1364809_C	81	Infection/inflammation of internal prosthetic device; implant; and graft	infectious diseases	0.203361	0.808215	0.969982	0.125563	0.0249515	60297	1434	58863	10	FALSE	FALSE
rs10039427_A	528.1	Stomatitis and mucositis	digestive	0.82472	0.808219	1.01638	0.0669429	0.185795	59092	748	58344	243	FALSE	FALSE
rs10937714_C	81.12	Chronic graft-versus-host disease	infectious diseases	0.0584674	0.808226	0.944649	0.234604	0.212536	58310	56	58254	644	FALSE	FALSE
rs2564929_T	279.1	Immunity deficiency	endocrine/metabolic	0.0204017	0.808229	0.991743	0.0341602	0.328117	58121	2031	56090	16	FALSE	FALSE
rs11263762_A	528	Diseases of the oral soft tissues, excluding lesions specific for gingiva and tongue	digestive	0.638825	0.80823	1.00901	0.0369565	0.410493	60051	1556	58495	92	FALSE	FALSE
rs10766394_G	204.1	Lymphoid leukemia	neoplasms	0.408031	0.808238	1.01931	0.0788024	0.376403	60313	344	59969	97	FALSE	FALSE
rs7531911_G	381.3	Mastoiditis & related conditions	sense organs	0.622121	0.808239	1.03503	0.141867	0.294664	54462	118	54344	35	FALSE	FALSE
rs11650000_A	260.21	Kwashiorkor	endocrine/metabolic	0.176558	0.808239	1.0622	0.248625	0.454131	43254	33	43221	135	FALSE	FALSE
rs78028320_A	251.1	Hypoglycemia	endocrine/metabolic	0.270967	0.808244	1.01747	0.0713659	0.188109	39719	645	39074	228	FALSE	FALSE
rs1905505_A	743.22	Pathologic fracture of femur	musculoskeletal	0.943624	0.808245	1.03021	0.122626	0.289794	51766	163	51603	303	FALSE	FALSE
rs4775238_A	599.9	Other abnormality of urination	genitourinary	0.125548	0.808246	0.991273	0.036119	0.414447	46451	1684	44767	190	FALSE	FALSE
rs13282002_C	191.11	Cancer of brain	neoplasms	0.708988	0.808253	0.981068	0.0787597	0.158565	61098	611	60487	410	FALSE	FALSE
rs4558932_C	384	Other disorders of tympanic membrane	sense organs	0.0866674	0.808253	1.02185	0.0890564	0.212325	54240	377	53863	544	FALSE	FALSE
rs777355_A	611.1	Abnormal mammogram	genitourinary	0.195327	0.808254	1.00643	0.0264034	0.48144	58649	3342	55307	300	FALSE	FALSE
rs724016_G	204.3	Monocytic leukemia	neoplasms	0.0501909	0.808257	0.957484	0.179032	0.435537	60112	64	60048	14	FALSE	FALSE
rs3733227_C	941	Adverse reaction to serum or vaccine	injuries & poisonings	0.332619	0.808257	0.964374	0.149484	0.335793	48850	102	48748	2	FALSE	FALSE
rs11626787_G	110.2	Dermatomycoses	infectious diseases	0.955024	0.808266	1.03049	0.123764	0.346258	53580	142	53438	141	FALSE	FALSE
rs10771372_T	362.6	Peripheral retinal degenerations	sense organs	0.25507	0.808267	1.04276	0.172557	0.19136	56148	106	56042	473	FALSE	FALSE
rs4513637_G	270.38	Other specified disorders of plasma protein metabolism	endocrine/metabolic	0.195956	0.808269	1.02847	0.115687	0.175997	58734	255	58479	580	FALSE	FALSE
rs2285676_G	599.2	Retention of urine	genitourinary	0.00471215	0.808269	1.00764	0.031361	0.377893	47270	2348	44922	21	FALSE	FALSE
rs11890449_T	514.2	Solitary pulmonary nodule	respiratory	0.958116	0.80827	1.01931	0.0788235	0.0512913	54327	1675	52652	45	FALSE	FALSE
rs4237150_C	578.1	Hematemesis	digestive	0.0676727	0.808272	1.01545	0.0631745	0.412414	49266	522	48744	123	FALSE	FALSE
rs1510148_T	593	Hematuria	genitourinary	0.512005	0.808277	1.00729	0.0299383	0.262226	48811	3122	45689	219	FALSE	FALSE
rs11002898_A	705.3	Hidradenitis	dermatologic	0.372958	0.808282	0.964479	0.149053	0.251393	56167	122	56045	135	FALSE	FALSE
rs2924447_A	370.2	Superficial keratitis	sense organs	0.485292	0.808282	0.945635	0.230373	0.141761	53710	81	53629	538	FALSE	FALSE
rs62405452_A	458	Hypotension	circulatory system	0.0389755	0.808286	1.00792	0.0325151	0.106929	56159	5715	50444	12	FALSE	FALSE
rs62405453_A	458	Hypotension	circulatory system	0.0389755	0.808286	1.00792	0.0325151	0.106929	56159	5715	50444	12	FALSE	FALSE
rs62405454_C	458	Hypotension	circulatory system	0.0389755	0.808286	1.00792	0.0325151	0.106929	56159	5715	50444	12	FALSE	FALSE
rs10771372_T	715.1	Sacroiliitis NEC	musculoskeletal	0.551723	0.808287	1.01893	0.077285	0.190368	53394	548	52846	432	FALSE	FALSE
rs28578604_T	191.1	Cancer of brain and nervous system	neoplasms	0.578829	0.808288	1.01574	0.0643592	0.220111	61503	704	60799	76	FALSE	FALSE
rs11042984_C	743.12	Senile osteoporosis	musculoskeletal	0.709911	0.808293	0.987511	0.0517964	0.412615	52515	841	51674	244	FALSE	FALSE
rs6136447_G	790.8	Elevated C-reactive protein (CRP)	symptoms	0.242056	0.808299	0.975689	0.101439	0.139469	54062	417	53645	168	FALSE	FALSE
rs6885132_G	374.6	Dermatochalasis	sense organs	0.366986	0.808304	1.01991	0.0812672	0.100699	54916	862	54054	86	FALSE	FALSE
rs2523506_T	597.8	Urethral hypermobility/ISD	genitourinary	0.660747	0.808306	1.03199	0.129789	0.160782	56620	220	56400	26	FALSE	FALSE
rs62405452_A	158	Neoplasm of unspecified nature of digestive system	neoplasms	0.139656	0.808311	0.972556	0.114704	0.106714	55405	413	54992	12	FALSE	FALSE
rs62405453_A	158	Neoplasm of unspecified nature of digestive system	neoplasms	0.139656	0.808311	0.972556	0.114704	0.106714	55405	413	54992	12	FALSE	FALSE
rs62405454_C	158	Neoplasm of unspecified nature of digestive system	neoplasms	0.139656	0.808311	0.972556	0.114704	0.106714	55405	413	54992	12	FALSE	FALSE
rs11042985_G	379.9	Pain, swelling or discharge of eye	sense organs	0.795859	0.80832	0.976881	0.0964173	0.412939	54215	226	53989	204	FALSE	FALSE
rs6889788_A	752	Nervous system congenital anomalies	congenital anomalies	0.867486	0.808324	0.980862	0.079654	0.186351	62138	557	61581	73	FALSE	FALSE
rs2403205_T	695	Erythematous conditions	dermatologic	0.61113	0.808333	1.00711	0.0292119	0.370006	55391	2697	52694	149	FALSE	FALSE
rs34351_C	159.3	Malignant neoplasm of gallbladder and extrahepatic bile ducts	neoplasms	0.594591	0.808339	0.972923	0.113165	0.331165	55104	180	54924	83	FALSE	FALSE
rs1364809_C	742.1	Loose body in joint	musculoskeletal	0.0543501	0.80834	1.19156	0.722517	0.0253677	51877	35	51842	9	FALSE	FALSE
rs12302189_A	327.32	Obstructive sleep apnea	neurological	0.967356	0.808345	0.98883	0.0463081	0.0549037	51991	5687	46304	95	FALSE	FALSE
rs13282002_C	426	Cardiac conduction disorders	circulatory system	0.135325	0.808348	0.993095	0.0285653	0.159099	43033	5791	37242	288	FALSE	FALSE
rs1016565_A	220	Benign neoplasm of ovary	neoplasms	0.955053	0.808349	1.02679	0.108975	0.30871	27751	195	27556	60	FALSE	FALSE
rs6688365_C	537	Other disorders of stomach and duodenum	digestive	0.421097	0.808353	1.00995	0.0408242	0.438407	54584	1248	53336	307	FALSE	FALSE
rs2924447_A	458.9	Hypotension NOS	circulatory system	0.568403	0.808354	0.99218	0.0323683	0.140967	54410	4433	49977	532	FALSE	FALSE
rs730497_A	165.1	Cancer of bronchus; lung	neoplasms	0.65081	0.80837	1.00938	0.0384923	0.178806	62389	2441	59948	44	FALSE	FALSE
rs1848068_T	724	Other and unspecified disorders of back	musculoskeletal	0.238048	0.808372	0.988928	0.0459074	0.33565	50365	1111	49254	30	FALSE	FALSE
rs7946714_C	716.1	Unspecified polyarthropathy or polyarthritis	musculoskeletal	0.38123	0.808374	0.934036	0.281373	0.215773	51867	39	51828	50	FALSE	FALSE
rs55754152_A	444.2	Embolism and thrombosis of abdominal aorta	circulatory system	0.941284	0.808375	0.903839	0.416883	0.0512494	51103	64	51039	33	FALSE	FALSE
rs6031558_C	287.4	Qualitative platelet defects	hematopoietic	0.955112	0.808379	0.940621	0.252416	0.328443	47716	36	47680	23	FALSE	FALSE
rs2523507_G	496.2	Chronic bronchitis	respiratory	0.990351	0.808387	0.989641	0.0429378	0.261109	49487	1470	48017	7	FALSE	FALSE
rs2971670_T	323.2	Acute (transverse) myelitis	neurological	0.635043	0.808395	0.92894	0.303969	0.178228	62016	39	61977	52	FALSE	FALSE
rs4400674_A	575.6	Cholesterolosis of gallbladder	digestive	0.87227	0.808397	0.945997	0.228939	0.385398	56910	41	56869	1	FALSE	FALSE
rs10766394_G	709.3	Systemic sclerosis	dermatologic	0.57199	0.808398	1.02155	0.0879198	0.376411	52084	274	51810	81	FALSE	FALSE
rs35533056_A	967	Adverse effects of sedatives or other central nervous system depressants and anesthetics	injuries & poisonings	0.939459	0.8084	0.972461	0.115159	0.386895	46311	160	46151	257	FALSE	FALSE
rs6790843_A	246.7	Abnormal results of function study of thyroid	endocrine/metabolic	0.577639	0.808403	0.981114	0.0786312	0.37333	49613	353	49260	51	FALSE	FALSE
rs34506303_G	788	Syncope and collapse	symptoms	0.607343	0.808409	0.992257	0.0320555	0.15851	59154	3974	55180	1026	FALSE	FALSE
rs7946714_C	643	Excessive vomiting in pregnancy	pregnancy complications	0.0171272	0.808421	1.03659	0.148198	0.214215	35245	134	35111	39	FALSE	FALSE
rs11564710_A	750.11	Esophageal atresia/tracheoesophageal fistula	congenital anomalies	0.72575	0.808421	0.937799	0.264864	0.416033	59160	30	59130	132	FALSE	FALSE
rs72650616_A	327.41	Organic or persistent insomnia	neurological	0.335706	0.808423	1.02523	0.102784	0.107701	46810	493	46317	74	FALSE	FALSE
rs12593201_A	443.1	Raynaud's syndrome	circulatory system	0.746999	0.808424	1.01725	0.0705387	0.267055	51583	524	51059	12	FALSE	FALSE
rs6483215_A	475.9	Postnasal drip	respiratory	0.828649	0.808429	1.01912	0.0781217	0.237201	42601	454	42147	53	FALSE	FALSE
rs7405696_C	347	Cataplexy and narcolepsy	neurological	0.348793	0.808429	1.03921	0.158639	0.407582	46847	82	46765	396	FALSE	FALSE
rs2285676_G	752.2	Other specified congenital anomalies of nervous system	congenital anomalies	0.631741	0.808433	1.01843	0.075339	0.37674	62011	383	61628	26	FALSE	FALSE
rs2894536_C	242	Thyrotoxicosis with or without goiter	endocrine/metabolic	0.585949	0.80844	1.01546	0.063271	0.159818	49938	952	48986	352	FALSE	FALSE
rs4513637_G	656.7	Conditions involving the integument and temperature regulation of fetus and newborn	pregnancy complications	0.148942	0.808445	0.96067	0.165507	0.176038	61271	141	61130	612	FALSE	FALSE
rs62405452_A	513.8	Disorders of diaphragm	respiratory	0.206975	0.808445	0.965314	0.145613	0.10726	58405	251	58154	11	FALSE	FALSE
rs62405453_A	513.8	Disorders of diaphragm	respiratory	0.206975	0.808445	0.965314	0.145613	0.10726	58405	251	58154	11	FALSE	FALSE
rs62405454_C	513.8	Disorders of diaphragm	respiratory	0.206975	0.808445	0.965314	0.145613	0.10726	58405	251	58154	11	FALSE	FALSE
rs2523506_T	622.2	Mucous polyp of cervix	genitourinary	0.750238	0.808453	1.05724	0.229599	0.160686	34029	69	33960	14	FALSE	FALSE
rs6128461_T	526.9	Jaw disease NOS	digestive	0.218776	0.808454	0.962688	0.156861	0.379319	57656	87	57569	54	FALSE	FALSE
rs2133705_C	809	Fracture of unspecified bones	injuries & poisonings	0.307001	0.808468	1.00669	0.0275253	0.488422	52815	2808	50007	894	FALSE	FALSE
rs2268570_G	389.1	Sensorineural hearing loss	sense organs	0.950322	0.808473	1.00685	0.0281448	0.420308	57283	2795	54488	288	FALSE	FALSE
rs1250095_T	573.3	Hepatomegaly	digestive	0.63723	0.808474	1.02009	0.0820445	0.378005	46748	315	46433	260	FALSE	FALSE
rs6128461_T	556	Ulceration of the lower GI tract	digestive	0.533185	0.808478	1.01861	0.0760812	0.379543	41077	367	40710	44	FALSE	FALSE
rs9901746_A	560.1	Paralytic ileus	digestive	0.19734	0.808479	1.01121	0.0460062	0.406639	41361	1014	40347	444	FALSE	FALSE
rs11085259_T	695.1	Toxic erythema	dermatologic	0.197607	0.808485	1.08097	0.321241	0.180437	52722	32	52690	150	FALSE	FALSE
rs6688365_C	253.2	Pituitary hypofunction	endocrine/metabolic	0.082398	0.808493	0.97821	0.0908957	0.437758	53525	248	53277	301	FALSE	FALSE
rs6026591_A	198.6	Secondary malignancy of bone	neoplasms	0.452591	0.808495	0.990971	0.0374239	0.379519	46576	1616	44960	115	FALSE	FALSE
rs4775238_A	571.6	Primary biliary cirrhosis	digestive	0.421081	0.808512	0.977637	0.093323	0.415309	46723	239	46484	201	FALSE	FALSE
rs10133035_T	386.3	Labyrinthitis	sense organs	0.703831	0.808513	1.03749	0.151856	0.353253	52420	94	52326	382	FALSE	FALSE
rs6103716_C	379.3	Aphakia and other disorders of lens	sense organs	0.605599	0.808514	1.03997	0.161719	0.314375	54206	88	54118	67	FALSE	FALSE
rs11989843_G	288.2	Elevated white blood cell count	hematopoietic	0.849964	0.808517	0.992885	0.0294662	0.195615	49306	4034	45272	410	FALSE	FALSE
rs6688365_C	681.7	Cellulitis and abscess of trunk	dermatologic	0.282167	0.808527	0.989225	0.0447069	0.437682	52497	1043	51454	285	FALSE	FALSE
rs142848532_T	498	Acute bronchospasm	respiratory	0.278328	0.808533	0.903454	0.418993	0.0472097	47342	69	47273	781	FALSE	FALSE
rs8070737_T	741.2	Stiffness of joint	musculoskeletal	0.507474	0.808533	0.988403	0.0481363	0.182162	53359	1528	51831	21	FALSE	FALSE
rs7405696_C	333.8	Other degenerative diseases of the basal ganglia	neurological	0.401222	0.808539	1.03566	0.144598	0.407586	46865	100	46765	395	FALSE	FALSE
rs4701619_C	292	Neurological disorders	mental disorders	0.956117	0.80854	0.994334	0.023448	0.185897	56647	7195	49452	80	FALSE	FALSE
rs6031558_C	331.1	Hydrocephalus	neurological	0.978348	0.808547	1.01361	0.0557831	0.327636	47858	735	47123	23	FALSE	FALSE
rs4513637_G	535.8	Other specified gastritis	digestive	0.121321	0.808547	0.978355	0.090312	0.17563	53553	437	53116	529	FALSE	FALSE
rs72650616_A	414.2	ASCVD	circulatory system	0.0286204	0.80855	1.03232	0.131272	0.107359	46568	300	46268	80	FALSE	FALSE
rs8070737_T	362.23	Cystoid macular degeneration of retina	sense organs	0.499934	0.808553	1.02718	0.110685	0.181174	56752	279	56473	23	FALSE	FALSE
rs2380949_G	290.12	Dementia with cerebral degenerations	mental disorders	0.351328	0.808555	1.05637	0.226315	0.0948641	49592	114	49478	52	FALSE	FALSE
rs6136447_G	710.1	Osteomyelitis	musculoskeletal	0.508396	0.808565	1.01492	0.0611389	0.139373	52869	1144	51725	162	FALSE	FALSE
rs2380950_G	8	Intestinal infection	infectious diseases	0.00447576	0.808567	1.01642	0.0672392	0.0955098	61512	1283	60229	32	FALSE	FALSE
rs8070737_T	715	Other inflammatory spondylopathies	musculoskeletal	0.698551	0.808568	0.98405	0.0663657	0.181338	54029	795	53234	22	FALSE	FALSE
rs10464106_C	592.1	Cystitis	genitourinary	0.084855	0.808572	1.01627	0.066612	0.106954	47137	1253	45884	3	FALSE	FALSE
rs11263762_A	81.11	Acute graft-versus-host disease	infectious diseases	0.770809	0.808575	0.931037	0.29495	0.409948	58816	24	58792	90	FALSE	FALSE
rs55754152_A	204.4	Multiple myeloma	neoplasms	0.960427	0.808589	0.9505	0.209567	0.0515722	60265	241	60024	38	FALSE	FALSE
rs11042985_G	433.12	Cerebral atherosclerosis	circulatory system	0.69383	0.808595	1.02154	0.0879668	0.412582	52518	270	52248	205	FALSE	FALSE
rs4433533_G	965	Poisoning by analgesics, antipyretics, and antirheumatics	injuries & poisonings	0.368595	0.808597	1.01394	0.0571332	0.21424	47309	921	46388	15	FALSE	FALSE
rs4433533_G	285.2	Anemia of chronic disease	hematopoietic	0.303418	0.808602	0.993009	0.0289629	0.215103	43986	4004	39982	11	FALSE	FALSE
rs10937714_C	539	Bariatric surgery	digestive	0.112361	0.808606	0.986508	0.0560814	0.212416	62453	1037	61416	683	FALSE	FALSE
rs6749367_T	386.9	Dizziness and giddiness (Light-headedness and vertigo)	sense organs	0.712687	0.80861	0.993983	0.0249163	0.252772	57188	4869	52319	423	FALSE	FALSE
rs4237150_C	385.5	Tympanosclerosis and middle ear disease related to otitis media	sense organs	0.672952	0.808623	1.04296	0.173668	0.410908	54326	68	54258	127	FALSE	FALSE
rs6790843_A	189.2	Cancer of bladder	neoplasms	0.207773	0.808642	0.987248	0.0529952	0.373715	61868	806	61062	62	FALSE	FALSE
rs9489217_C	965	Poisoning by analgesics, antipyretics, and antirheumatics	injuries & poisonings	0.885128	0.80865	1.0115	0.0471988	0.448563	47310	921	46389	12	FALSE	FALSE
rs2941257_T	703.1	Ingrowing nail	dermatologic	0.925925	0.808656	0.983209	0.0699287	0.260755	58298	537	57761	252	FALSE	FALSE
rs4660895_T	714	Rheumatoid arthritis and other inflammatory polyarthropathies	musculoskeletal	0.0379059	0.808661	0.992209	0.0322985	0.295427	55677	2452	53225	34	FALSE	FALSE
rs12631733_T	381.3	Mastoiditis & related conditions	sense organs	0.932416	0.808664	0.95754	0.179176	0.159335	54354	118	54236	151	FALSE	FALSE
rs6867984_A	513.8	Disorders of diaphragm	respiratory	0.210176	0.808666	0.965355	0.145612	0.107253	58404	251	58153	12	FALSE	FALSE
rs12531914_A	375.2	Epiphora	sense organs	0.861978	0.808666	0.963625	0.15302	0.269052	54181	110	54071	114	FALSE	FALSE
rs10116772_A	509	Respiratory failure, insufficiency, arrest	respiratory	0.479584	0.808668	1.00448	0.0184749	0.410156	50521	7409	43112	46	FALSE	FALSE
rs6483215_A	418.1	Precordial pain	circulatory system	0.63181	0.808669	1.00998	0.040994	0.235944	42243	1743	40500	55	FALSE	FALSE
rs10766394_G	381	Otitis media and Eustachian tube disorders	sense organs	0.408595	0.808673	0.993952	0.0250521	0.376621	57984	3684	54300	91	FALSE	FALSE
rs72650616_A	289.1	Myelofibrosis	hematopoietic	0.134988	0.808677	1.04913	0.198094	0.106955	45678	131	45547	80	FALSE	FALSE
rs11626787_G	755.3	Congenital anomaly of fingers/toes	congenital anomalies	0.719795	0.808677	1.06162	0.246951	0.346454	60832	36	60796	160	FALSE	FALSE
rs10842991_T	427.3	Other specified cardiac dysrhythmias	circulatory system	0.0824876	0.808686	0.991958	0.0333472	0.1903	40515	3327	37188	340	FALSE	FALSE
rs1016565_A	368	Visual disturbances	sense organs	0.837823	0.80869	1.00801	0.032967	0.309757	59905	2224	57681	125	FALSE	FALSE
rs79896666_C	686.3	Pilonidal cyst	dermatologic	0.560456	0.808695	0.920276	0.343157	0.0564324	51699	91	51608	118	FALSE	FALSE
rs78551082_T	686.3	Pilonidal cyst	dermatologic	0.560456	0.808695	0.920276	0.343157	0.0564324	51699	91	51608	118	FALSE	FALSE
rs74628648_T	686.3	Pilonidal cyst	dermatologic	0.560456	0.808695	0.920276	0.343157	0.0564324	51699	91	51608	118	FALSE	FALSE
rs6867984_A	158	Neoplasm of unspecified nature of digestive system	neoplasms	0.136326	0.808698	0.972612	0.114703	0.106707	55404	413	54991	13	FALSE	FALSE
rs3213571_C	781.2	Abnormal posture	symptoms	0.88767	0.808701	1.02762	0.112519	0.08339	60283	505	59778	124	FALSE	FALSE
rs5210_A	306.1	Mental disorders durring/after pregnancy	mental disorders	0.523637	0.808703	1.0204	0.0834263	0.380031	19230	321	18909	9	FALSE	FALSE
rs72648855_T	513	Respiratory abnormalities	respiratory	0.188228	0.808705	1.01286	0.0527819	0.107199	60080	1938	58142	26	FALSE	FALSE
rs72650615_C	513	Respiratory abnormalities	respiratory	0.188228	0.808705	1.01286	0.0527819	0.107199	60080	1938	58142	26	FALSE	FALSE
rs1510148_T	691	Congenital anomalies of skin	dermatologic	0.953848	0.808706	1.02812	0.114558	0.262036	52800	194	52606	236	FALSE	FALSE
rs11708903_G	727.7	Contracture of tendon (sheath)	musculoskeletal	0.350301	0.808706	1.02667	0.108718	0.454133	47016	172	46844	65	FALSE	FALSE
rs1510148_T	276.1	Electrolyte imbalance	endocrine/metabolic	0.821924	0.808709	1.0043	0.0177086	0.260914	51400	11076	40324	235	FALSE	FALSE
rs757209_A	427.12	Paroxysmal ventricular tachycardia	circulatory system	0.010156	0.808712	1.00903	0.0371486	0.406432	38790	1656	37134	390	FALSE	FALSE
rs11708903_G	495	Asthma	respiratory	0.325611	0.808713	0.994902	0.0211115	0.455387	53000	5043	47957	76	FALSE	FALSE
rs5210_A	149.1	Cancer of oropharynx	neoplasms	0.416748	0.808714	0.98397	0.0667547	0.377011	61729	489	61240	27	FALSE	FALSE
rs144155527_T	250.42	Other abnormal glucose	endocrine/metabolic	0.418751	0.808716	1.01888	0.0772785	0.0179027	49434	5581	43853	127	FALSE	FALSE
rs12493_T	752	Nervous system congenital anomalies	congenital anomalies	0.864872	0.808724	0.980903	0.0796533	0.186342	62133	557	61576	78	FALSE	FALSE
rs62432360_C	513.32	Orthopnea	respiratory	0.756981	0.808729	0.954604	0.191926	0.178793	57494	96	57398	795	FALSE	FALSE
rs34351_C	41.21	Rheumatic fever / chorea	infectious diseases	0.57215	0.808734	0.937815	0.265236	0.332075	51371	33	51338	78	FALSE	FALSE
rs3733227_C	475.9	Postnasal drip	respiratory	0.152672	0.808737	1.01724	0.0706242	0.335151	42645	454	42191	1	FALSE	FALSE
rs2908296_T	614.3	Pelvic inflammatory disease (PID)	genitourinary	0.581409	0.80874	0.963834	0.152182	0.155	31229	170	31059	33	FALSE	FALSE
rs6899342_G	374.1	Ectropion or entropion	sense organs	0.859354	0.808744	0.966445	0.141008	0.24851	54197	139	54058	84	FALSE	FALSE
rs12453443_G	646	Other complications of pregnancy NEC	pregnancy complications	0.386522	0.808745	1.01656	0.0678648	0.402229	34591	474	34117	403	FALSE	FALSE
rs3775094_A	686	Other local infections of skin and subcutaneous tissue	dermatologic	0.993643	0.808757	1.01075	0.0441662	0.463006	52481	1044	51437	304	FALSE	FALSE
rs7632381_C	275.51	Hypocalcemia	endocrine/metabolic	0.0719411	0.808758	0.987004	0.0540481	0.436171	56205	708	55497	9	FALSE	FALSE
rs1250109_C	378.1	Strabismus (not specified as paralytic)	sense organs	0.443657	0.80876	0.981477	0.0772514	0.172814	54770	608	54162	19	FALSE	FALSE
rs13282002_C	377.1	Optic atrophy	sense organs	0.844683	0.808761	1.03633	0.147433	0.158343	54003	170	53833	368	FALSE	FALSE
rs2523506_T	853	Complication of colostomy or enterostomy	injuries & poisonings	0.430454	0.808761	0.972623	0.114693	0.1603	54086	291	53795	24	FALSE	FALSE
rs724016_G	530.1	Esophagitis, GERD and related diseases	digestive	0.149757	0.808763	0.996572	0.0141883	0.435983	51775	14553	37222	14	FALSE	FALSE
rs3087948_T	259.1	Nonspecific abnormal results of other endocrine function study	endocrine/metabolic	0.940527	0.808765	1.03592	0.14581	0.187625	53647	154	53493	68	FALSE	FALSE
rs112412537_A	286.8	Hypercoagulable state	hematopoietic	0.919966	0.808772	0.962061	0.159818	0.0390441	47664	546	47118	619	FALSE	FALSE
rs6026591_A	771	Musculoskeletal symptoms referable to limbs	symptoms	0.492285	0.808773	1.01171	0.0481189	0.379619	55233	940	54293	135	FALSE	FALSE
rs4660895_T	110.12	Althete's foot	infectious diseases	0.182447	0.808775	0.978489	0.0898564	0.294917	53844	303	53541	32	FALSE	FALSE
rs6026592_A	350.2	Abnormality of gait	neurological	0.026506	0.808776	0.993753	0.0258957	0.379872	57039	3428	53611	152	FALSE	FALSE
rs10993460_C	440.1	Atherosclerosis of renal artery	circulatory system	0.509466	0.808779	1.0354	0.143748	0.0885453	51324	295	51029	41	FALSE	FALSE
rs4558932_C	473	Diseases of the larynx and vocal cords	respiratory	0.365421	0.808795	1.00939	0.0386111	0.212107	43907	2115	41792	447	FALSE	FALSE
rs2894536_C	277.51	Lipoprotein disorders	endocrine/metabolic	0.479791	0.808795	1.04293	0.173701	0.15932	58894	121	58773	422	FALSE	FALSE
rs3775094_A	189.11	Malignant neoplasm of kidney, except pelvis	neoplasms	0.994225	0.808798	0.988172	0.0491708	0.462342	61633	845	60788	349	FALSE	FALSE
rs730497_A	279.7	Other immunological findings	endocrine/metabolic	0.558008	0.808804	0.986408	0.0565576	0.179206	57169	1099	56070	38	FALSE	FALSE
rs6899343_T	514	Abnormal findings examination of lungs	respiratory	0.774722	0.808807	0.993999	0.0248739	0.247319	57171	4885	52286	462	FALSE	FALSE
rs1016565_A	384	Other disorders of tympanic membrane	sense organs	0.338136	0.808809	1.01909	0.0781554	0.309763	54653	384	54269	115	FALSE	FALSE
rs1125253_T	738	Other acquired musculoskeletal deformity	musculoskeletal	0.289198	0.808815	0.989035	0.0455697	0.2741	55259	1255	54004	372	FALSE	FALSE
rs1125251_T	738	Other acquired musculoskeletal deformity	musculoskeletal	0.289198	0.808815	0.989035	0.0455697	0.2741	55259	1255	54004	372	FALSE	FALSE
rs2971670_T	707	Chronic ulcer of skin	dermatologic	0.636032	0.808825	0.989527	0.0435147	0.178358	61612	1892	59720	53	FALSE	FALSE
rs12746673_C	110.2	Dermatomycoses	infectious diseases	0.0707924	0.808829	1.03596	0.146036	0.208594	52897	139	52758	855	FALSE	FALSE
rs116761056_T	296	Mood disorders	mental disorders	0.49565	0.808832	1.01348	0.0553265	0.0189653	48035	11916	36119	133	FALSE	FALSE
rs35498576_C	313.3	Autism	mental disorders	0.193725	0.808832	0.983638	0.0681896	0.280616	58441	580	57861	122	FALSE	FALSE
rs777355_A	377.3	Optic neuritis/neuropathy	sense organs	0.470943	0.808836	1.02203	0.0900544	0.481113	54165	250	53915	283	FALSE	FALSE
rs1905505_A	626.8	Infertility, female	genitourinary	0.91647	0.808837	0.970934	0.121923	0.286904	23893	168	23725	146	FALSE	FALSE
rs35533056_A	697	Sarcoidosis	dermatologic	0.959548	0.808839	0.978817	0.0885026	0.384533	52842	273	52569	269	FALSE	FALSE
rs8074454_C	571.5	Other chronic nonalcoholic liver disease	digestive	0.594845	0.808841	0.993857	0.0254693	0.331651	50526	3865	46661	17	FALSE	FALSE
rs2894536_C	31	Diseases due to other mycobacteria	infectious diseases	0.440475	0.808842	0.956399	0.184275	0.160042	51174	114	51060	375	FALSE	FALSE
rs1250095_T	175	Acquired absence of breast	neoplasms	0.712022	0.808844	0.98881	0.0465168	0.377257	26918	1038	25880	155	FALSE	FALSE
rs12746673_C	763	Thoracic or lumbosacral neuritis or radiculitis, unspecified	symptoms	0.150855	0.808858	1.00891	0.0366894	0.208587	56576	2376	54200	916	FALSE	FALSE
rs6899342_G	722.7	Intervertebral disc disorder with myelopathy	musculoskeletal	0.805993	0.808859	0.971128	0.121113	0.247464	49393	187	49206	80	FALSE	FALSE
rs2971670_T	112	Candidiasis	infectious diseases	0.417627	0.808863	1.00969	0.0398619	0.17823	55751	2221	53530	51	FALSE	FALSE
rs1250590_A	782.3	Edema	symptoms	0.879121	0.808863	1.00485	0.0199941	0.475891	56286	5901	50385	957	FALSE	FALSE
rs2908297_T	741.5	Hemarthrosis	musculoskeletal	0.0992755	0.808863	0.934346	0.280737	0.156869	51884	49	51835	17	FALSE	FALSE
rs79896666_C	260.3	Adult failure to thrive	endocrine/metabolic	0.596336	0.808867	1.02376	0.0970609	0.0571454	44238	982	43256	101	FALSE	FALSE
rs78551082_T	260.3	Adult failure to thrive	endocrine/metabolic	0.596336	0.808867	1.02376	0.0970609	0.0571454	44238	982	43256	101	FALSE	FALSE
rs74628648_T	260.3	Adult failure to thrive	endocrine/metabolic	0.596336	0.808867	1.02376	0.0970609	0.0571454	44238	982	43256	101	FALSE	FALSE
rs580240_T	807	Fracture of ribs	injuries & poisonings	0.337565	0.808867	1.01445	0.0593038	0.486245	51400	580	50820	7	FALSE	FALSE
rs3213571_C	317.11	Alcoholic liver damage	mental disorders	0.850016	0.808878	0.972906	0.113562	0.0834082	47855	550	47305	96	FALSE	FALSE
rs1848068_T	475.9	Postnasal drip	respiratory	0.122183	0.808879	1.01723	0.0706288	0.335206	42620	454	42166	28	FALSE	FALSE
rs16860758_G	290	Delirium dementia and amnestic and other cognitive disorders	mental disorders	0.515132	0.808881	0.989717	0.0427331	0.184176	51098	2075	49023	554	FALSE	FALSE
rs76369685_A	530.3	Stricture and stenosis of esophagus	digestive	0.503318	0.808884	0.972537	0.115135	0.0585753	37678	699	36979	267	FALSE	FALSE
rs2908297_T	740.9	Osteoarthrosis NOS	musculoskeletal	0.237449	0.808892	1.00692	0.0284992	0.157078	53712	6106	47606	20	FALSE	FALSE
rs35533056_A	204.4	Multiple myeloma	neoplasms	0.855721	0.808906	0.977414	0.0944622	0.385241	59991	241	59750	319	FALSE	FALSE
rs12593201_A	963.1	Antineoplastic and immunosuppressive drugs causing adverse effects	injuries & poisonings	0.583183	0.808917	1.01183	0.0486494	0.26758	47496	1106	46390	11	FALSE	FALSE
rs11085259_T	214.1	Lipoma of skin and subcutaneous tissue	neoplasms	0.339551	0.808917	0.97573	0.101599	0.180302	61494	339	61155	179	FALSE	FALSE
rs7946714_C	348	Other conditions of brain	neurological	0.601406	0.808919	0.99198	0.0332976	0.214825	49950	2844	47106	45	FALSE	FALSE
rs28578604_T	287.2	Allergic purpura	hematopoietic	0.326756	0.808921	0.94092	0.251832	0.218051	47686	48	47638	65	FALSE	FALSE
rs6688365_C	540.11	Acute appendicitis	digestive	0.295866	0.808926	1.02128	0.0870618	0.438026	62583	268	62315	343	FALSE	FALSE
rs11075256_G	81.11	Acute graft-versus-host disease	infectious diseases	0.288126	0.808929	1.07845	0.312326	0.29496	58808	24	58784	90	FALSE	FALSE
rs11564710_A	253.2	Pituitary hypofunction	endocrine/metabolic	0.668276	0.808941	0.978016	0.0919333	0.416777	53699	248	53451	119	FALSE	FALSE
rs730497_A	242.2	Toxic multinodular goiter	endocrine/metabolic	0.234616	0.808944	0.959711	0.17008	0.178404	49399	122	49277	33	FALSE	FALSE
rs2948567_T	452	Other venous embolism and thrombosis	circulatory system	0.740308	0.80896	0.993831	0.0255967	0.333547	48386	3832	44554	260	FALSE	FALSE
rs10860209_A	782.6	Pallor and flushing	symptoms	0.11276	0.808961	0.972771	0.114186	0.152685	51223	308	50915	303	FALSE	FALSE
rs8074454_C	769	Nonallopathic lesions NEC	symptoms	0.331367	0.808978	0.956681	0.183188	0.330864	63239	69	63170	19	FALSE	FALSE
rs6790843_A	740.1	Osteoarthritis; localized	musculoskeletal	0.334225	0.808983	1.00514	0.0212247	0.374226	53751	6170	47581	54	FALSE	FALSE
rs10116772_A	733.9	Chondromalacia	musculoskeletal	0.634063	0.808985	1.04059	0.164599	0.408829	49720	76	49644	43	FALSE	FALSE
rs6817471_C	724	Other and unspecified disorders of back	musculoskeletal	0.253269	0.80899	0.988963	0.0459104	0.33566	50362	1111	49251	33	FALSE	FALSE
rs7405696_C	172.2	Other non-epithelial cancer of skin	neoplasms	0.638661	0.80899	0.994241	0.0238945	0.407654	56532	4273	52259	494	FALSE	FALSE
rs1125253_T	296.22	Major depressive disorder	mental disorders	0.716844	0.80899	0.994715	0.02192	0.274218	42251	6262	35989	279	FALSE	FALSE
rs1125251_T	296.22	Major depressive disorder	mental disorders	0.716844	0.80899	0.994715	0.02192	0.274218	42251	6262	35989	279	FALSE	FALSE
rs2403205_T	755.61	Congenital hip dysplasia and deformity	congenital anomalies	0.750783	0.808994	0.975487	0.102671	0.370075	60993	209	60784	169	FALSE	FALSE
rs234866_A	364.41	Keratoconus	sense organs	0.558312	0.809004	0.940446	0.254025	0.306949	56858	37	56821	140	FALSE	FALSE
rs55754152_A	350.1	Abnormal involuntary movements	neurological	0.967106	0.809005	1.01871	0.0766715	0.0512238	55482	1766	53716	36	FALSE	FALSE
rs7405696_C	362.3	Other nondiabetic retinopathy	sense organs	0.0594914	0.809007	1.01916	0.0785197	0.40821	56373	341	56032	485	FALSE	FALSE
rs6790843_A	346.1	Nonspecific abnormal findings on radiological and other examination of skull and head	neurological	0.404051	0.809017	0.982087	0.0747839	0.374897	47485	389	47096	50	FALSE	FALSE
rs2908296_T	605	Erectile dysfunction [ED]	genitourinary	0.925591	0.809017	0.988269	0.0488239	0.154311	21421	1883	19538	20	FALSE	FALSE
rs117252445_A	300.8	Acute reaction to stress	mental disorders	0.652885	0.809018	1.0605	0.243033	0.0559182	36312	153	36159	61	FALSE	FALSE
rs1250590_A	296.2	Depression	mental disorders	0.931713	0.809022	0.996106	0.016144	0.47345	45913	10272	35641	783	FALSE	FALSE
rs2941257_T	430.1	Subarachnoid hemorrhage	circulatory system	0.883484	0.809034	1.02131	0.0872394	0.260406	52568	338	52230	222	FALSE	FALSE
rs9489217_C	191	Manlignant and unknown neoplasms of brain and nervous system	neoplasms	0.862522	0.809039	1.01152	0.0474071	0.450615	61760	908	60852	22	FALSE	FALSE
rs4660895_T	333.2	Myoclonus	neurological	0.706295	0.809046	0.973458	0.111315	0.296405	47312	198	47114	31	FALSE	FALSE
rs10039427_A	415	Pulmonary heart disease	circulatory system	0.907307	0.809046	0.992438	0.0314117	0.185406	54761	3732	51029	229	FALSE	FALSE
rs10814915_T	241.1	Nontoxic uninodular goiter	endocrine/metabolic	0.726233	0.809056	1.01081	0.044498	0.424788	50298	1069	49229	90	FALSE	FALSE
rs580240_T	414.2	ASCVD	circulatory system	0.341534	0.809056	1.02033	0.0832715	0.487027	46636	300	46336	7	FALSE	FALSE
rs2380949_G	224	Benign neoplasm of eye	neoplasms	0.0727362	0.809061	1.03975	0.161332	0.0955315	61027	217	60810	69	FALSE	FALSE
rs2523504_T	229	Benign neoplasm of unspecified sites	neoplasms	0.966628	0.809063	1.03119	0.127112	0.260537	62661	159	62502	1	FALSE	FALSE
rs10766395_C	569	Other disorders of intestine	digestive	0.270821	0.809064	1.00647	0.0266937	0.381442	54193	3167	51026	490	FALSE	FALSE
rs12531914_A	711	Arthropathy associated with infections	musculoskeletal	0.844988	0.809067	1.0189	0.0775041	0.268983	52191	421	51770	109	FALSE	FALSE
rs9489217_C	270.3	Disorders of plasma protein metabolism	endocrine/metabolic	0.910009	0.809069	1.01239	0.0509587	0.450528	59802	785	59017	21	FALSE	FALSE
rs12593201_A	819	Skull and face fracture and other intercranial injury	injuries & poisonings	0.586018	0.809075	1.01356	0.0557472	0.267281	61671	832	60839	13	FALSE	FALSE
rs6483215_A	275.51	Hypocalcemia	endocrine/metabolic	0.536133	0.809078	1.01528	0.0627449	0.236465	56150	706	55444	71	FALSE	FALSE
rs11263762_A	297.1	Suicidal ideation	mental disorders	0.391472	0.809079	0.986924	0.0544764	0.410463	36884	719	36165	60	FALSE	FALSE
rs78028320_A	530.6	Diverticulum of esophagus, acquired	digestive	0.14215	0.809086	0.945852	0.230415	0.187438	37095	63	37032	215	FALSE	FALSE
rs1250542_A	145.5	Cancer of the mouth floor	neoplasms	0.990002	0.809088	0.958639	0.174834	0.374113	61166	70	61096	176	FALSE	FALSE
rs11708067_G	969	Poisoning by psychotropic agents	injuries & poisonings	0.187215	0.809089	1.03367	0.137067	0.236067	46544	146	46398	3	FALSE	FALSE
rs10771372_T	587	Kidney replaced by transpant	genitourinary	0.251176	0.809089	1.0148	0.0608289	0.191675	46498	887	45611	396	FALSE	FALSE
rs6485473_G	556	Ulceration of the lower GI tract	digestive	0.264332	0.80909	0.980847	0.0800437	0.315932	41069	367	40702	51	FALSE	FALSE
rs2941257_T	742.8	Articular cartilage disorder	musculoskeletal	0.913567	0.809091	0.943843	0.23922	0.261784	51680	46	51634	229	FALSE	FALSE
rs1250542_A	458	Hypotension	circulatory system	0.968641	0.809093	0.99499	0.0207879	0.374092	56013	5703	50310	162	FALSE	FALSE
rs8074454_C	262	Mineral deficiency NEC	endocrine/metabolic	0.498804	0.809093	0.983247	0.0699307	0.330431	43808	471	43337	16	FALSE	FALSE
rs62432360_C	749.1	Cleft palate	congenital anomalies	0.673869	0.809093	1.0577	0.232199	0.179577	50591	63	50528	689	FALSE	FALSE
rs2894536_C	305.21	Anorexia nervosa	mental disorders	0.129539	0.809095	1.0427	0.173058	0.159459	36097	122	35975	257	FALSE	FALSE
rs2074090_G	278.4	Abnormal weight gain	endocrine/metabolic	0.471673	0.809098	0.990077	0.0412792	0.352989	48333	1511	46822	263	FALSE	FALSE
rs234866_A	573.2	Liver replaced by transplant	digestive	0.396987	0.8091	1.01468	0.0603423	0.305434	47218	657	46561	125	FALSE	FALSE
rs1250095_T	750	Digestive congenital anomalies	congenital anomalies	0.95992	0.809101	1.0158	0.0649054	0.379354	59455	508	58947	327	FALSE	FALSE
rs11075256_G	818.2	Subarachnoid hemorrhage (injury)	injuries & poisonings	0.0600026	0.809102	0.968011	0.134579	0.295026	60893	135	60758	95	FALSE	FALSE
rs6438788_G	251.1	Hypoglycemia	endocrine/metabolic	0.384428	0.809103	0.986464	0.0564117	0.464438	39888	645	39243	43	FALSE	FALSE
rs2894536_C	530.2	Esophageal bleeding (varices/hemorrhage)	digestive	0.64676	0.809105	1.01534	0.0630351	0.15939	37954	978	36976	281	FALSE	FALSE
rs117252445_A	454.1	Varicose veins of lower extremity	circulatory system	0.757414	0.809116	0.970163	0.125394	0.0555666	45324	631	44693	89	FALSE	FALSE
rs11626787_G	627.1	Postmenopausal bleeding	genitourinary	0.717362	0.809118	0.985459	0.0606364	0.346129	24423	623	23800	74	FALSE	FALSE
rs35498576_C	252.2	Hypoparathyroidism	endocrine/metabolic	0.482424	0.809118	1.03312	0.134871	0.280502	53586	135	53451	115	FALSE	FALSE
rs76369685_A	706.8	Other specified diseases of sebaceous glands	dermatologic	0.528909	0.809119	0.96341	0.154315	0.0589795	56206	389	55817	376	FALSE	FALSE
rs6485473_G	301	Personality disorders	mental disorders	0.369928	0.809123	0.980928	0.0797157	0.314525	36544	370	36174	43	FALSE	FALSE
rs3733227_C	480.12	Pseudomonal pneumonia	respiratory	0.0490358	0.809124	1.0211	0.0864349	0.334945	47563	303	47260	2	FALSE	FALSE
rs757209_A	733.9	Chondromalacia	musculoskeletal	0.240081	0.809127	1.04065	0.164941	0.406534	49323	76	49247	460	FALSE	FALSE
rs4513637_G	705	Disorders of sweat glands	dermatologic	0.313782	0.809136	0.971834	0.118283	0.176174	55905	255	55650	553	FALSE	FALSE
rs10181515_T	389.4	Tinnitus	sense organs	0.18226	0.809138	0.987596	0.0516741	0.225742	55838	1111	54727	19	FALSE	FALSE
rs2924447_A	389.5	Disorders of acoustic nerve	sense organs	0.111069	0.809139	0.921051	0.340484	0.14153	54264	39	54225	543	FALSE	FALSE
rs79896666_C	337	Disorders of the autonomic nervous system	neurological	0.13843	0.809142	0.965602	0.144924	0.0558164	47504	463	47041	108	FALSE	FALSE
rs78551082_T	337	Disorders of the autonomic nervous system	neurological	0.13843	0.809142	0.965602	0.144924	0.0558164	47504	463	47041	108	FALSE	FALSE
rs74628648_T	337	Disorders of the autonomic nervous system	neurological	0.13843	0.809142	0.965602	0.144924	0.0558164	47504	463	47041	108	FALSE	FALSE
rs6026591_A	512.9	Other dyspnea	respiratory	0.73756	0.809146	1.00431	0.0178156	0.378913	40376	9348	31028	99	FALSE	FALSE
rs2971670_T	627.21	Symptomatic artificial menopause	genitourinary	0.807154	0.80915	1.02578	0.105405	0.179266	24154	305	23849	22	FALSE	FALSE
rs1411435_G	743	Osteoporosis, osteopenia and pathological fracture	musculoskeletal	0.0852745	0.809155	1.00787	0.0324612	0.0956167	58928	7083	51845	65	FALSE	FALSE
rs6867984_A	803.3	Fracture of clavicle or scapula	injuries & poisonings	0.0761193	0.809158	1.02829	0.115527	0.107439	51206	388	50818	10	FALSE	FALSE
rs724016_G	711	Arthropathy associated with infections	musculoskeletal	0.582459	0.809159	0.983291	0.0697701	0.43615	52287	422	51865	12	FALSE	FALSE
rs5210_A	830	Dislocation	injuries & poisonings	0.373031	0.809167	1.00832	0.0343189	0.376684	60349	1869	58480	24	FALSE	FALSE
rs11890449_T	241.2	Nontoxic multinodular goiter	endocrine/metabolic	0.875627	0.809171	1.02201	0.0901456	0.0509367	50602	1329	49273	41	FALSE	FALSE
rs2924447_A	674	Other complications of the puerperium NEC	pregnancy complications	0.37702	0.80918	0.936977	0.269569	0.141305	34751	61	34690	345	FALSE	FALSE
rs144155527_T	358.1	Myasthenia gravis	neurological	0.200804	0.809184	1.10477	0.412598	0.0179508	55680	150	55530	152	FALSE	FALSE
rs497273_C	395.1	Nonrheumatic mitral valve disorders	circulatory system	0.311391	0.809184	1.00663	0.0273535	0.34624	53486	3273	50213	258	FALSE	FALSE
rs2380950_G	255.2	Adrenal hypofunction	endocrine/metabolic	0.0244429	0.809188	0.980548	0.0813473	0.0957769	54439	903	53536	27	FALSE	FALSE
rs8003022_G	473.3	Paralysis/spasm of vocal cords or larynx	respiratory	0.97408	0.809188	0.983144	0.0703979	0.392279	42587	428	42159	34	FALSE	FALSE
rs6483215_A	586.12	Vesicoureteral reflux	genitourinary	0.725923	0.80919	1.02539	0.103838	0.235844	46198	263	45935	54	FALSE	FALSE
rs234866_A	599.2	Retention of urine	genitourinary	0.601361	0.80919	1.008	0.0329984	0.306159	47165	2342	44823	133	FALSE	FALSE
rs10842991_T	371.3	Inflammation of eyelids	sense organs	0.179847	0.809193	1.01531	0.0629308	0.191541	54508	832	53676	492	FALSE	FALSE
rs3213571_C	362.21	Macular degeneration, dry	sense organs	0.931927	0.80921	1.04246	0.172245	0.0834084	56607	223	56384	115	FALSE	FALSE
rs2268570_G	965	Poisoning by analgesics, antipyretics, and antirheumatics	injuries & poisonings	0.864678	0.809211	1.01157	0.0476315	0.419664	47077	917	46160	258	FALSE	FALSE
rs6438788_G	531.4	Peptic ulcer, site unspecified	digestive	0.429432	0.809212	0.984086	0.0664412	0.462473	60036	464	59572	72	FALSE	FALSE
rs11085259_T	830	Dislocation	injuries & poisonings	0.687324	0.809213	1.01055	0.0434697	0.1806	60205	1864	58341	176	FALSE	FALSE
rs6026592_A	184.2	Cancer of other female genital organs (excluding uterus and ovary)	neoplasms	0.0144779	0.809215	0.975029	0.104738	0.378642	29520	196	29324	70	FALSE	FALSE
rs2268570_G	530.13	Barrett's esophagus	digestive	0.863549	0.809218	0.983118	0.0705197	0.419272	37453	422	37031	216	FALSE	FALSE
rs4400674_A	368.1	Amblyopia	sense organs	0.843657	0.809222	0.977497	0.0942713	0.385415	58044	245	57799	1	FALSE	FALSE
rs142848532_T	735.23	Hallux rigidus	musculoskeletal	0.155997	0.809224	0.941676	0.24891	0.0478812	53685	192	53493	895	FALSE	FALSE
rs72648855_T	686.4	Pyogenic granuloma	dermatologic	0.392768	0.809226	1.07112	0.284574	0.107138	51765	62	51703	21	FALSE	FALSE
rs72650615_C	686.4	Pyogenic granuloma	dermatologic	0.392768	0.809226	1.07112	0.284574	0.107138	51765	62	51703	21	FALSE	FALSE
rs10842991_T	362.6	Peripheral retinal degenerations	sense organs	0.268123	0.80923	1.04254	0.172552	0.191391	56113	106	56007	509	FALSE	FALSE
rs497273_C	530.6	Diverticulum of esophagus, acquired	digestive	0.530106	0.809231	1.04578	0.185426	0.344679	37107	63	37044	196	FALSE	FALSE
rs2523504_T	41.4	E. coli	infectious diseases	0.990787	0.809244	0.989059	0.045572	0.260842	52687	1275	51412	1	FALSE	FALSE
rs10993460_C	530.14	Reflux esophagitis	digestive	0.379721	0.809251	0.977344	0.0949368	0.0880988	37912	717	37195	37	FALSE	FALSE
rs3802113_G	601	Inflammatory diseases of prostate	genitourinary	0.124905	0.809254	1.01856	0.0761854	0.167106	21265	637	20628	31	FALSE	FALSE
rs11263762_A	715.3	Spinal enthesopathy	musculoskeletal	0.461461	0.809258	1.04338	0.17592	0.409836	53253	67	53186	78	FALSE	FALSE
rs1519480_C	605	Erectile dysfunction [ED]	genitourinary	0.328605	0.809259	1.0091	0.03751	0.325225	21439	1884	19555	1	FALSE	FALSE
rs117252445_A	272.12	Hyperglyceridemia	endocrine/metabolic	0.793106	0.809262	0.969498	0.128333	0.0556264	39990	598	39392	74	FALSE	FALSE
rs144155527_T	198.4	Secondary malignant neoplasm of liver	neoplasms	0.276016	0.809264	1.03103	0.126586	0.0177083	46786	1841	44945	128	FALSE	FALSE
rs6885132_G	621	Endometrial hyperplasia	genitourinary	0.351802	0.809274	1.04662	0.188771	0.1016	34070	154	33916	59	FALSE	FALSE
rs72648855_T	526.5	Inflammatory conditions of jaw	digestive	0.0299478	0.809278	1.05385	0.217326	0.106854	57705	106	57599	25	FALSE	FALSE
rs72650615_C	526.5	Inflammatory conditions of jaw	digestive	0.0299478	0.809278	1.05385	0.217326	0.106854	57705	106	57599	25	FALSE	FALSE
rs2285676_G	695.8	Other specified erythematous conditions	dermatologic	0.41351	0.809281	1.01937	0.0794938	0.376757	53151	339	52812	20	FALSE	FALSE
rs7163757_T	599.4	Urinary incontinence	genitourinary	0.931525	0.809297	1.00705	0.0291257	0.422301	47517	2602	44915	27	FALSE	FALSE
rs35533056_A	727.6	Rupture of tendon, nontraumatic	musculoskeletal	0.884445	0.809299	0.985493	0.0605544	0.38552	47266	594	46672	241	FALSE	FALSE
rs1250542_A	255	Disorders of adrenal glands	endocrine/metabolic	0.935951	0.8093	1.00943	0.038893	0.373576	54855	1445	53410	159	FALSE	FALSE
rs13282002_C	790.8	Elevated C-reactive protein (CRP)	symptoms	0.441378	0.809302	0.977117	0.0959229	0.158231	53877	415	53462	362	FALSE	FALSE
rs28582094_G	771.1	Swelling of limb	symptoms	0.299576	0.809303	1.00862	0.0355549	0.266668	56501	2120	54381	44	FALSE	FALSE
rs10464106_C	416	Cardiomegaly	circulatory system	0.103807	0.809311	0.991462	0.035535	0.107394	55920	4690	51230	3	FALSE	FALSE
rs6485473_G	738	Other acquired musculoskeletal deformity	musculoskeletal	0.288819	0.809311	1.01052	0.0433606	0.316536	55553	1265	54288	68	FALSE	FALSE
rs2894536_C	803.3	Fracture of clavicle or scapula	injuries & poisonings	0.627085	0.809312	0.976148	0.100042	0.159936	50861	383	50478	374	FALSE	FALSE
rs78028320_A	164	Cancer of intrathoracic organs	neoplasms	0.708961	0.809316	0.960697	0.166162	0.187897	59804	122	59682	327	FALSE	FALSE
rs16860758_G	702.2	Seborrheic keratosis	dermatologic	0.369268	0.809322	0.992463	0.0313548	0.184409	58533	3890	54643	639	FALSE	FALSE
rs2239525_G	613.7	Other signs and symptoms in breast	genitourinary	0.949908	0.809326	1.02112	0.0866106	0.260506	59778	348	59430	0	FALSE	FALSE
rs2239526_G	613.7	Other signs and symptoms in breast	genitourinary	0.949908	0.809326	1.02112	0.0866106	0.260506	59778	348	59430	0	FALSE	FALSE
rs4433533_G	575.2	Obstruction of bile duct	digestive	0.263125	0.809326	1.01864	0.076549	0.21479	57363	506	56857	16	FALSE	FALSE
rs2894536_C	947	Urticaria	dermatologic	0.69786	0.809337	1.0191	0.0784057	0.158958	49057	614	48443	335	FALSE	FALSE
rs79896666_C	573.3	Hepatomegaly	digestive	0.550812	0.809339	1.04188	0.170056	0.0567864	46895	317	46578	101	FALSE	FALSE
rs78551082_T	573.3	Hepatomegaly	digestive	0.550812	0.809339	1.04188	0.170056	0.0567864	46895	317	46578	101	FALSE	FALSE
rs74628648_T	573.3	Hepatomegaly	digestive	0.550812	0.809339	1.04188	0.170056	0.0567864	46895	317	46578	101	FALSE	FALSE
rs116761056_T	425.1	Primary/intrinsic cardiomyopathies	circulatory system	0.114501	0.809339	1.02584	0.105748	0.0189923	59182	2534	56648	168	FALSE	FALSE
rs3087948_T	428	Congestive heart failure; nonhypertensive	circulatory system	0.898954	0.80934	0.994206	0.024085	0.188213	56646	7082	49564	72	FALSE	FALSE
rs3213571_C	290.16	Vascular dementia	mental disorders	0.802939	0.809341	0.954821	0.19161	0.083733	49628	197	49431	97	FALSE	FALSE
rs62432360_C	456	Chronic venous insufficiency [CVI]	circulatory system	0.548288	0.809346	0.982625	0.0726486	0.178582	44859	686	44173	637	FALSE	FALSE
rs4237150_C	81	Infection/inflammation of internal prosthetic device; implant; and graft	infectious diseases	0.740048	0.809358	1.00931	0.0384153	0.412367	60166	1430	58736	149	FALSE	FALSE
rs4400674_A	277.7	Dysmetabolic syndrome X	endocrine/metabolic	0.807423	0.809361	1.0175	0.071913	0.384673	59583	411	59172	1	FALSE	FALSE
rs72648855_T	643	Excessive vomiting in pregnancy	pregnancy complications	0.378703	0.809363	1.04822	0.195225	0.104988	35266	134	35132	13	FALSE	FALSE
rs72650615_C	643	Excessive vomiting in pregnancy	pregnancy complications	0.378703	0.809363	1.04822	0.195225	0.104988	35266	134	35132	13	FALSE	FALSE
rs757209_A	300.11	Generalized anxiety disorder	mental disorders	0.129736	0.809364	1.00848	0.0350221	0.407597	37672	1788	35884	373	FALSE	FALSE
rs72979712_T	585.2	Renal failure NOS	genitourinary	0.516703	0.809366	0.976145	0.100083	0.0520714	47022	1093	45929	54	FALSE	FALSE
rs1848068_T	442	Other aneurysm	circulatory system	0.00107022	0.809368	0.990839	0.0381475	0.335682	52715	1675	51040	32	FALSE	FALSE
rs4513637_G	627.2	Symptomatic menopause	genitourinary	0.762528	0.809382	0.990754	0.0385061	0.175781	26351	2706	23645	259	FALSE	FALSE
rs7163757_T	416	Cardiomegaly	circulatory system	0.967143	0.809397	0.994668	0.0221669	0.422827	55894	4688	51206	28	FALSE	FALSE
rs12493_T	362.6	Peripheral retinal degenerations	sense organs	0.954843	0.80941	1.04308	0.174862	0.185961	56536	106	56430	65	FALSE	FALSE
rs6899342_G	270.1	Disturbances of amino-acid transport	endocrine/metabolic	0.919585	0.809411	0.961451	0.162995	0.24801	59052	105	58947	93	FALSE	FALSE
rs13136239_A	317.1	Alcoholism	mental disorders	0.135725	0.809414	1.01043	0.0430034	0.33351	48120	1258	46862	573	FALSE	FALSE
rs4701619_C	530.12	Ulcer of esophagus	digestive	0.684008	0.809418	0.961797	0.16151	0.187054	37310	131	37179	51	FALSE	FALSE
rs2523506_T	350.6	Disturbances of sensation of smell and taste	neurological	0.304117	0.809421	0.964807	0.148556	0.1606	53901	174	53727	22	FALSE	FALSE
rs28578604_T	624.1	Dystrophy of female genital tract	genitourinary	0.948399	0.809422	1.0669	0.268506	0.222164	30716	38	30678	37	FALSE	FALSE
rs72648855_T	585.3	Chronic renal failure [CKD]	genitourinary	0.0309975	0.809423	0.991931	0.033593	0.107605	51573	5607	45966	17	FALSE	FALSE
rs72650615_C	585.3	Chronic renal failure [CKD]	genitourinary	0.0309975	0.809423	0.991931	0.033593	0.107605	51573	5607	45966	17	FALSE	FALSE
rs2908289_A	696.3	Pityriasis	dermatologic	0.0391535	0.809425	1.09444	0.374183	0.180076	52836	22	52814	16	FALSE	FALSE
rs2380950_G	278	Overweight, obesity and other hyperalimentation	endocrine/metabolic	0.358225	0.809437	0.992177	0.032569	0.0956698	56533	9498	47035	30	FALSE	FALSE
rs6026591_A	443.7	Peripheral angiopathy in diseases classified elsewhere	circulatory system	0.547547	0.809437	1.02167	0.088893	0.379898	51219	272	50947	132	FALSE	FALSE
rs4984980_A	874	Complication of amputation stump	injuries & poisonings	0.916859	0.809438	0.963598	0.153768	0.189407	55233	142	55091	606	FALSE	FALSE
rs112412537_A	588.1	Renal osteodystrophy	genitourinary	0.818395	0.809441	0.972947	0.113731	0.0391267	46490	1095	45395	631	FALSE	FALSE
rs34351_C	366.2	Senile cataract	sense organs	0.573185	0.809442	1.00585	0.0241856	0.33079	60218	4591	55627	90	FALSE	FALSE
rs13136239_A	174	Breast cancer	neoplasms	0.303844	0.809452	0.992625	0.0306994	0.331286	57793	2748	55045	646	FALSE	FALSE
rs11085259_T	622	Polyp of female genital organs	genitourinary	0.505098	0.809458	1.02503	0.10252	0.180453	34200	325	33875	100	FALSE	FALSE
rs1971152_C	634	Miscarriage; stillbirth	pregnancy complications	0.0423881	0.80946	1.01655	0.0680871	0.407161	32901	465	32436	240	FALSE	FALSE
rs8003022_G	317.1	Alcoholism	mental disorders	0.982832	0.809461	0.990078	0.0413561	0.392502	48629	1271	47358	40	FALSE	FALSE
rs1016565_A	256.4	Polycystic ovaries	endocrine/metabolic	0.918658	0.809465	0.98281	0.071913	0.308989	30459	494	29965	65	FALSE	FALSE
rs9901746_A	71	Human immunodeficiency virus [HIV] disease	infectious diseases	0.408528	0.809469	1.01355	0.0558031	0.40708	49785	682	49103	518	FALSE	FALSE
rs11263762_A	525.1	Loss of teeth or edentulism	digestive	0.947848	0.809469	1.0212	0.0870161	0.410681	57815	276	57539	90	FALSE	FALSE
rs1250542_A	568	Other disorders of peritoneum	digestive	0.96653	0.80947	1.01192	0.0491529	0.373356	52221	893	51328	148	FALSE	FALSE
rs6889788_A	362.6	Peripheral retinal degenerations	sense organs	0.955523	0.809472	1.04306	0.174864	0.185966	56540	106	56434	61	FALSE	FALSE
rs2908297_T	260.6	Anorexia	endocrine/metabolic	0.418178	0.809479	1.01529	0.0629444	0.155629	44333	992	43341	11	FALSE	FALSE
rs730497_A	323.2	Acute (transverse) myelitis	neurological	0.693776	0.80948	0.929352	0.303893	0.178212	62019	39	61980	46	FALSE	FALSE
rs11085259_T	556	Ulceration of the lower GI tract	digestive	0.313004	0.80948	0.97666	0.0979566	0.179486	41006	366	40640	121	FALSE	FALSE
rs4433533_G	110.12	Althete's foot	infectious diseases	0.538909	0.80948	1.02401	0.098424	0.215735	53867	303	53564	11	FALSE	FALSE
rs6899342_G	500.2	Pneumoconiosis	respiratory	0.933556	0.809486	0.92328	0.331091	0.24913	43104	26	43078	71	FALSE	FALSE
rs4660895_T	871.1	Open wound of hand except finger(s)	injuries & poisonings	0.358425	0.809491	0.975339	0.103573	0.2956	55861	227	55634	34	FALSE	FALSE
rs6483215_A	592.13	Chronic interstitial cystitis	genitourinary	0.920453	0.809493	0.972757	0.114572	0.236462	46054	215	45839	54	FALSE	FALSE
rs12531914_A	272.9	Unspecified disorder of lipoid metabolism	endocrine/metabolic	0.955446	0.809499	1.06947	0.278608	0.268611	39412	32	39380	82	FALSE	FALSE
rs2564929_T	528.4	Cysts of oral soft tissues	digestive	0.578917	0.809508	0.927917	0.310348	0.328267	58585	24	58561	15	FALSE	FALSE
rs1016565_A	464	Acute sinusitis	respiratory	0.0322585	0.809512	1.00598	0.0247245	0.310091	49429	4244	45185	105	FALSE	FALSE
rs2523506_T	977	Personal history of allergy to medicinal agents	injuries & poisonings	0.942794	0.809515	1.00933	0.0385064	0.160749	49064	2688	46376	24	FALSE	FALSE
rs3802113_G	938.2	Chronic dermatitis due to solar radiation	dermatologic	0.859044	0.809518	1.01333	0.0549158	0.165135	49959	1258	48701	51	FALSE	FALSE
rs757209_A	626.8	Infertility, female	genitourinary	0.948544	0.809523	0.973188	0.112752	0.405232	23832	168	23664	221	FALSE	FALSE
rs6026591_A	285.21	Anemia in chronic kidney disease	hematopoietic	0.769644	0.809527	0.990165	0.041004	0.379325	41243	1347	39896	103	FALSE	FALSE
rs10771372_T	425.11	Hypertrophic obstructive cardiomyopathy	circulatory system	0.655768	0.809527	1.03091	0.12629	0.191542	56562	199	56363	456	FALSE	FALSE
rs6031558_C	352.2	Facial nerve disorders [CN7]	neurological	0.99128	0.809529	0.978421	0.0905074	0.327001	54376	279	54097	23	FALSE	FALSE
rs2924447_A	473.3	Paralysis/spasm of vocal cords or larynx	respiratory	0.363318	0.809537	1.02401	0.0984545	0.141629	42216	424	41792	427	FALSE	FALSE
rs580240_T	690.1	Seborrheic dermatitis	dermatologic	0.524946	0.809551	0.987566	0.0519153	0.486376	53583	759	52824	6	FALSE	FALSE
rs62405452_A	803.3	Fracture of clavicle or scapula	injuries & poisonings	0.0796228	0.809552	1.02823	0.115528	0.107446	51207	388	50819	9	FALSE	FALSE
rs62405453_A	803.3	Fracture of clavicle or scapula	injuries & poisonings	0.0796228	0.809552	1.02823	0.115528	0.107446	51207	388	50819	9	FALSE	FALSE
rs62405454_C	803.3	Fracture of clavicle or scapula	injuries & poisonings	0.0796228	0.809552	1.02823	0.115528	0.107446	51207	388	50819	9	FALSE	FALSE
rs6485473_G	182	Malignant neoplasm of uterus	neoplasms	0.181142	0.809557	0.982938	0.0714098	0.31698	29057	475	28582	36	FALSE	FALSE
rs2403205_T	348.4	Cerebral cysts	neurological	0.742474	0.809559	0.971684	0.119192	0.371637	47167	154	47013	135	FALSE	FALSE
rs12593201_A	389.5	Disorders of acoustic nerve	sense organs	0.682939	0.809562	0.938836	0.261897	0.267386	54771	39	54732	13	FALSE	FALSE
rs7405696_C	574.12	Cholelithiasis with other cholecystitis	digestive	0.502616	0.809563	0.978491	0.0902273	0.407686	56676	256	56420	473	FALSE	FALSE
rs11890449_T	578	Gastrointestinal hemorrhage	digestive	0.953398	0.809568	1.01179	0.0486511	0.0516116	53486	4665	48821	48	FALSE	FALSE
rs1971152_C	411.4	Coronary atherosclerosis	circulatory system	0.770045	0.809569	1.00447	0.0185144	0.411491	55853	9840	46013	408	FALSE	FALSE
rs142848532_T	750.2	Lower gastrointestinal congenital anomalies	congenital anomalies	0.289592	0.809577	1.04514	0.183227	0.0476085	58645	323	58322	968	FALSE	FALSE
rs7632381_C	250.13	Type 1 diabetes with ophthalmic manifestations	endocrine/metabolic	0.602884	0.80958	1.02217	0.0910022	0.435704	44202	246	43956	7	FALSE	FALSE
rs72650616_A	276.14	Hypopotassemia	endocrine/metabolic	0.459679	0.809582	0.992114	0.0328559	0.107332	46128	5698	40430	80	FALSE	FALSE
rs2268569_T	874	Complication of amputation stump	injuries & poisonings	0.0869098	0.809592	0.94886	0.217862	0.0816562	55801	144	55657	10	FALSE	FALSE
rs10116772_A	656.7	Conditions involving the integument and temperature regulation of fetus and newborn	pregnancy complications	0.863947	0.809596	1.03099	0.126666	0.409759	61812	141	61671	53	FALSE	FALSE
rs1016565_A	642.1	Preeclampsia and eclampsia	pregnancy complications	0.916871	0.809596	1.02152	0.0883832	0.309542	34795	307	34488	73	FALSE	FALSE
rs62405452_A	496.2	Chronic bronchitis	respiratory	0.234379	0.809598	0.985153	0.0620837	0.107263	49486	1469	48017	10	FALSE	FALSE
rs62405453_A	496.2	Chronic bronchitis	respiratory	0.234379	0.809598	0.985153	0.0620837	0.107263	49486	1469	48017	10	FALSE	FALSE
rs62405454_C	496.2	Chronic bronchitis	respiratory	0.234379	0.809598	0.985153	0.0620837	0.107263	49486	1469	48017	10	FALSE	FALSE
rs2908296_T	724.2	Disorders of coccyx	musculoskeletal	0.352221	0.809601	0.972691	0.114919	0.153571	49534	300	49234	49	FALSE	FALSE
rs10860209_A	334.2	Anterior horn cell disease	neurological	0.184557	0.809603	0.952523	0.201883	0.152624	46988	100	46888	267	FALSE	FALSE
rs8070737_T	255.2	Adrenal hypofunction	endocrine/metabolic	0.217375	0.809603	0.985212	0.0618339	0.181554	54444	902	53542	21	FALSE	FALSE
rs7163757_T	529	Diseases and other conditions of the tongue	digestive	0.993764	0.809604	1.02455	0.100656	0.422282	58738	200	58538	37	FALSE	FALSE
rs56149656_G	301.2	Antisocial/borderline personality disorder	mental disorders	0.272902	0.809605	0.962195	0.159954	0.105734	36379	214	36165	50	FALSE	FALSE
rs11042985_G	362.31	Separation of retinal layers	sense organs	0.821449	0.809605	0.954045	0.195256	0.412778	56345	55	56290	216	FALSE	FALSE
rs8074454_C	512.8	Cough	respiratory	0.814419	0.809605	0.995812	0.0174186	0.330285	41440	10349	31091	13	FALSE	FALSE
rs144155527_T	573.5	Jaundice (not of newborn)	digestive	0.304814	0.809607	1.04926	0.199564	0.0175301	47290	717	46573	113	FALSE	FALSE
rs12593201_A	300.12	Agorophobia, social phobia, and panic disorder	mental disorders	0.827482	0.809616	1.0144	0.059345	0.265263	36952	749	36203	13	FALSE	FALSE
rs4930046_A	71.1	HIV infection, symptomatic	infectious diseases	0.621076	0.809627	1.01356	0.0559239	0.480593	49725	664	49061	557	FALSE	FALSE
rs8003022_G	755.6	Other congenital anomalies of lower limb, including pelvic girdle	congenital anomalies	0.944174	0.809629	0.976683	0.0979363	0.39228	61126	227	60899	52	FALSE	FALSE
rs1016565_A	907	Injuries to the nervous system	injuries & poisonings	0.775611	0.809632	1.02124	0.0872454	0.310156	62704	306	62398	131	FALSE	FALSE
rs12302189_A	277.4	Disorders of bilirubin excretion	endocrine/metabolic	0.940647	0.809634	0.955794	0.187686	0.0552261	59356	288	59068	113	FALSE	FALSE
rs2941257_T	389.5	Disorders of acoustic nerve	sense organs	0.717702	0.809639	1.0636	0.255972	0.26097	54556	39	54517	239	FALSE	FALSE
rs1364809_C	433.1	Occlusion and stenosis of precerebral arteries	circulatory system	0.234718	0.80964	1.02576	0.10557	0.0252012	54660	2228	52432	9	FALSE	FALSE
rs7531911_G	442.8	Aneurysm of other specified artery	circulatory system	0.503706	0.809644	0.972782	0.114558	0.294786	51232	188	51044	27	FALSE	FALSE
rs8003022_G	374.1	Ectropion or entropion	sense organs	0.989937	0.809646	0.970699	0.123458	0.39245	54235	139	54096	44	FALSE	FALSE
rs79896666_C	540	Appendiceal conditions	digestive	0.494271	0.809649	0.960492	0.167342	0.0566992	62858	352	62506	139	FALSE	FALSE
rs78551082_T	540	Appendiceal conditions	digestive	0.494271	0.809649	0.960492	0.167342	0.0566992	62858	352	62506	139	FALSE	FALSE
rs74628648_T	540	Appendiceal conditions	digestive	0.494271	0.809649	0.960492	0.167342	0.0566992	62858	352	62506	139	FALSE	FALSE
rs7405696_C	367.9	Blindness and low vision	sense organs	0.703323	0.809649	1.0143	0.0589476	0.40806	57668	602	57066	497	FALSE	FALSE
rs4237150_C	817	Concussion	injuries & poisonings	0.792839	0.809655	1.03111	0.127205	0.41114	60843	127	60716	143	FALSE	FALSE
rs34506303_G	225.2	Benign neoplasm of spinal cord, meninges	neoplasms	0.710011	0.80966	0.93456	0.280986	0.158247	59919	49	59870	1058	FALSE	FALSE
rs6790843_A	686.1	Carbuncle and furuncle	dermatologic	0.350897	0.809665	0.977696	0.0936495	0.373243	51922	249	51673	49	FALSE	FALSE
rs3802113_G	687.1	Rash and other nonspecific skin eruption	dermatologic	0.42796	0.809667	1.00747	0.0309129	0.165716	51736	4133	47603	54	FALSE	FALSE
rs1125253_T	379.2	Disorders of vitreous body	sense organs	0.123307	0.80967	0.990903	0.037941	0.27481	55724	1893	53831	374	FALSE	FALSE
rs1125251_T	379.2	Disorders of vitreous body	sense organs	0.123307	0.80967	0.990903	0.037941	0.27481	55724	1893	53831	374	FALSE	FALSE
rs78028320_A	427.11	Paroxysmal supraventricular tachycardia	circulatory system	0.150099	0.809673	1.01207	0.0498	0.187882	38660	1368	37292	220	FALSE	FALSE
rs2523507_G	698	Pruritus and related conditions	dermatologic	0.980276	0.809675	1.01266	0.0522456	0.260299	61583	962	60621	9	FALSE	FALSE
rs10766394_G	500.1	Extrinsic allergic alveolitis	respiratory	0.249	0.809676	0.931506	0.294602	0.37614	43105	25	43080	70	FALSE	FALSE
rs34351_C	255.1	Adrenal hyperfunction	endocrine/metabolic	0.814252	0.809679	0.977113	0.0961326	0.330787	53737	252	53485	79	FALSE	FALSE
rs16969990_T	292.3	Memory loss	mental disorders	0.803805	0.809682	0.982823	0.0719417	0.069208	51114	1621	49493	32	FALSE	FALSE
rs6885132_G	619.3	Noninflammatory disorders of cervix	genitourinary	0.470937	0.809683	1.05492	0.221998	0.101976	31076	109	30967	50	FALSE	FALSE
rs11075256_G	271.3	Intestinal disaccharidase deficiencies and disaccharide malabsorption	endocrine/metabolic	0.126369	0.809689	0.984249	0.0659251	0.294495	62653	566	62087	97	FALSE	FALSE
rs72648855_T	655	Known or suspected fetal abnormality affecting management of mother	pregnancy complications	0.249324	0.809692	0.986577	0.0561159	0.104909	34668	1905	32763	13	FALSE	FALSE
rs72650615_C	655	Known or suspected fetal abnormality affecting management of mother	pregnancy complications	0.249324	0.809692	0.986577	0.0561159	0.104909	34668	1905	32763	13	FALSE	FALSE
rs4812816_A	529.1	Glossitis	digestive	0.144509	0.809693	0.943387	0.241998	0.217108	58586	52	58534	45	FALSE	FALSE
rs2908296_T	442.2	Aneurysm of iliac artery	circulatory system	0.289422	0.809699	0.938227	0.264782	0.152266	51075	59	51016	56	FALSE	FALSE
rs4513637_G	452.2	Deep vein thrombosis [DVT]	circulatory system	0.372755	0.8097	1.01024	0.0423209	0.175446	46396	2032	44364	460	FALSE	FALSE
rs56149656_G	766	Neuralgia, neuritis, and radiculitis NOS	symptoms	0.633266	0.8097	1.01482	0.0610702	0.106711	56428	1449	54979	73	FALSE	FALSE
rs10993460_C	202.24	Large cell lymphoma	neoplasms	0.638518	0.8097	1.06317	0.25435	0.0880557	60104	91	60013	47	FALSE	FALSE
rs1519480_C	277.7	Dysmetabolic syndrome X	endocrine/metabolic	0.0828924	0.809705	0.981964	0.075584	0.326684	59579	411	59168	5	FALSE	FALSE
rs867635_T	191.11	Cancer of brain	neoplasms	0.87518	0.809713	0.9744	0.107698	0.0789705	61466	616	60850	24	FALSE	FALSE
rs10133035_T	204.11	Lymphoid leukemia, acute	neoplasms	0.647521	0.809723	0.973107	0.113218	0.352919	59831	173	59658	419	FALSE	FALSE
rs3775094_A	285.1	Acute posthemorrhagic anemia	hematopoietic	0.994053	0.809728	0.99465	0.0222784	0.462555	44452	4674	39778	255	FALSE	FALSE
rs6136447_G	8.6	Viral Enteritis	infectious diseases	0.1729	0.809731	1.02883	0.118039	0.138931	60379	295	60084	185	FALSE	FALSE
rs6688365_C	38.3	Bacteremia	infectious diseases	0.285305	0.809732	0.992609	0.0308125	0.437786	53404	2252	51152	285	FALSE	FALSE
rs10181515_T	578	Gastrointestinal hemorrhage	digestive	0.39181	0.809738	0.99377	0.0259562	0.227075	53511	4669	48842	21	FALSE	FALSE
rs142848532_T	596	Other disorders of bladder	genitourinary	0.367899	0.809739	1.01801	0.0741238	0.0478457	57560	2028	55532	957	FALSE	FALSE
rs2894536_C	278.11	Morbid obesity	endocrine/metabolic	0.185111	0.809739	1.01077	0.0445049	0.159442	50589	3849	46740	361	FALSE	FALSE
rs1905505_A	361	Retinal detachments and defects	sense organs	0.733226	0.809743	0.980492	0.0818291	0.288424	57008	371	56637	326	FALSE	FALSE
rs11042984_C	752.1	Neural tube defects	congenital anomalies	0.826966	0.809744	0.975532	0.102892	0.413438	61592	199	61393	274	FALSE	FALSE
rs72979712_T	714.1	Rheumatoid arthritis	musculoskeletal	0.833309	0.809746	1.01901	0.0782122	0.0527557	54904	1699	53205	54	FALSE	FALSE
rs6749367_T	592.1	Cystitis	genitourinary	0.494746	0.80975	1.01144	0.0472482	0.253402	46809	1240	45569	346	FALSE	FALSE
rs11564710_A	722.9	Other and unspecified disc disorder	musculoskeletal	0.791592	0.809751	1.02616	0.107279	0.416196	49359	180	49179	109	FALSE	FALSE
rs13282002_C	840	Sprains and strains	injuries & poisonings	0.629359	0.809751	1.00878	0.0362912	0.159033	57658	3004	54654	383	FALSE	FALSE
rs11085259_T	280	Iron deficiency anemias	hematopoietic	0.602534	0.809753	0.992487	0.0313253	0.179529	43745	3875	39870	132	FALSE	FALSE
rs1364809_C	254	Diseases of thymus gland	endocrine/metabolic	0.581195	0.809759	0.781847	1.02226	0.0250313	53573	21	53552	9	FALSE	FALSE
rs72648855_T	747.13	Congenital anomalies of great vessels	congenital anomalies	0.170043	0.809759	1.02201	0.0904278	0.107327	58946	697	58249	22	FALSE	FALSE
rs72650615_C	747.13	Congenital anomalies of great vessels	congenital anomalies	0.170043	0.809759	1.02201	0.0904278	0.107327	58946	697	58249	22	FALSE	FALSE
rs925095_T	531.5	Gastrojejunal ulcer	digestive	0.971958	0.80976	0.955664	0.188374	0.382094	59539	60	59479	172	FALSE	FALSE
rs2074090_G	727.2	Bursitis disorders	musculoskeletal	0.316511	0.809761	1.0268	0.109852	0.353441	46855	184	46671	251	FALSE	FALSE
rs1519480_C	226	Benign neoplasm of thyroid glands	neoplasms	0.0261936	0.809769	0.968881	0.131326	0.326892	61326	134	61192	5	FALSE	FALSE
rs1848068_T	414	Other forms of chronic heart disease	circulatory system	0.234659	0.809778	0.993202	0.0283396	0.335617	49546	3234	46312	34	FALSE	FALSE
rs1519480_C	381.1	Otitis media	sense organs	0.428143	0.809778	1.00806	0.0333593	0.326862	56605	2232	54373	5	FALSE	FALSE
rs4701619_C	505	Other pulmonary inflamation or edema	respiratory	0.972266	0.809779	0.978633	0.0897266	0.187135	43514	428	43086	59	FALSE	FALSE
rs10814915_T	742	Derangement of joint, non-traumatic	musculoskeletal	0.911368	0.80978	1.01162	0.0480071	0.426377	52660	899	51761	97	FALSE	FALSE
rs10771372_T	297	Suicidal ideation or attempt	mental disorders	0.250656	0.809784	1.01501	0.0619128	0.190952	36792	868	35924	312	FALSE	FALSE
rs4887810_A	41.9	Infection with drug-resistant microorganisms	infectious diseases	0.0275924	0.809785	0.985352	0.061304	0.3274	51770	624	51146	278	FALSE	FALSE
rs3213571_C	353	Nerve root and plexus disorders	neurological	0.780451	0.809788	0.967464	0.13742	0.0835004	54371	366	54005	117	FALSE	FALSE
rs1364809_C	353.1	Nerve plexus lesions	neurological	0.303576	0.809789	0.904873	0.415297	0.0251194	54241	132	54109	9	FALSE	FALSE
rs2403205_T	989	Toxic effect of other substances, chiefly nonmedicinal as to source	injuries & poisonings	0.776254	0.809799	0.940438	0.255143	0.370154	62863	34	62829	175	FALSE	FALSE
rs4558932_C	241	Nontoxic nodular goiter	endocrine/metabolic	0.192365	0.8098	0.990576	0.0393407	0.212465	50933	2087	48846	507	FALSE	FALSE
rs11708903_G	290.1	Dementias	mental disorders	0.144137	0.8098	1.01012	0.0418337	0.454452	50782	1329	49453	76	FALSE	FALSE
rs5210_A	913	Toxic effect of venom	injuries & poisonings	0.321263	0.809804	1.03603	0.147076	0.376521	61318	98	61220	25	FALSE	FALSE
rs56149656_G	580	Nephritis; nephrosis; renal sclerosis	genitourinary	0.743498	0.809811	0.983662	0.0684442	0.107147	47085	1171	45914	68	FALSE	FALSE
rs757209_A	448	Disease of capillaries	circulatory system	0.39051	0.809812	0.936427	0.272922	0.406218	50628	28	50600	489	FALSE	FALSE
rs117252445_A	228	Hemangioma and lymphangioma, any site	neoplasms	0.570579	0.809815	0.976536	0.0986583	0.0559693	61498	1009	60489	111	FALSE	FALSE
rs2908296_T	289	Other diseases of blood and blood-forming organs	hematopoietic	0.138817	0.809818	0.984672	0.0641865	0.152889	46550	967	45583	40	FALSE	FALSE
rs10766394_G	519.1	Tracheostomy complications	respiratory	0.346735	0.809824	1.02964	0.121391	0.376322	56271	144	56127	90	FALSE	FALSE
rs6899343_T	636.1	Threatened premature labor	pregnancy complications	0.705613	0.809825	1.0198	0.0814716	0.24726	32850	422	32428	251	FALSE	FALSE
rs6031558_C	189	Cancer of urinary organs (incl. kidney and bladder)	neoplasms	0.944787	0.80983	0.99095	0.0377789	0.327972	62763	1667	61096	25	FALSE	FALSE
rs5210_A	870.1	Open wound or laceration of eye or eyelid	injuries & poisonings	0.192036	0.809836	1.04552	0.185004	0.37642	55709	62	55647	21	FALSE	FALSE
rs6485473_G	443.1	Raynaud's syndrome	circulatory system	0.358194	0.809837	1.01624	0.0669599	0.315985	51531	522	51009	65	FALSE	FALSE
rs2908289_A	529.6	Glossodynia	digestive	0.399375	0.80984	1.06502	0.261783	0.179029	58605	48	58557	18	FALSE	FALSE
rs72650616_A	562	Diverticulosis and diverticulitis	digestive	0.0154958	0.809841	1.00967	0.0399825	0.107285	44517	3831	40686	79	FALSE	FALSE
rs10734253_G	340	Migraine	neurological	0.513941	0.809845	0.993933	0.0252908	0.437743	57801	3441	54360	121	FALSE	FALSE
rs7531911_G	871.3	Open wound of foot except toe(s) alone	injuries & poisonings	0.292734	0.809846	0.970536	0.124288	0.295101	55791	158	55633	35	FALSE	FALSE
rs10766394_G	272.11	Hypercholesterolemia	endocrine/metabolic	0.196953	0.809852	1.0051	0.0211461	0.37745	46267	6871	39396	72	FALSE	FALSE
rs7531911_G	244.5	Congenital hypothyroidism	endocrine/metabolic	0.631259	0.809855	1.03799	0.154959	0.294492	49380	100	49280	30	FALSE	FALSE
rs6026592_A	870.1	Open wound or laceration of eye or eyelid	injuries & poisonings	0.0118642	0.809855	0.95621	0.186097	0.379737	55595	62	55533	141	FALSE	FALSE
rs16860758_G	202.22	Reticulosarcoma	neoplasms	0.64746	0.809856	1.04105	0.16718	0.184647	59565	117	59448	649	FALSE	FALSE
rs116761056_T	395.1	Nonrheumatic mitral valve disorders	circulatory system	0.502238	0.809861	1.02308	0.0948449	0.0188762	53586	3282	50304	152	FALSE	FALSE
rs10734253_G	578.1	Hematemesis	digestive	0.0531827	0.809865	0.984984	0.0628859	0.437771	49286	521	48765	99	FALSE	FALSE
rs76369685_A	377.1	Optic atrophy	sense organs	0.168895	0.809868	1.05586	0.225912	0.0584864	54004	172	53832	362	FALSE	FALSE
rs7632381_C	949	Allergies, other	injuries & poisonings	0.363117	0.809872	0.990591	0.0392948	0.43568	50101	1360	48741	10	FALSE	FALSE
rs8070737_T	395.2	Nonrheumatic aortic valve disorders	circulatory system	0.627101	0.809872	1.00882	0.0364855	0.180789	53250	2830	50420	19	FALSE	FALSE
rs34506303_G	771	Musculoskeletal symptoms referable to limbs	symptoms	0.668622	0.809875	0.984641	0.0643333	0.158967	54439	928	53511	977	FALSE	FALSE
rs4701619_C	741	Symptoms and disorders of the joints	musculoskeletal	0.891457	0.809875	1.0065	0.0269366	0.186786	56870	5087	51783	78	FALSE	FALSE
rs4237150_C	575.8	Other disorders of biliary tract	digestive	0.884469	0.809887	0.987608	0.0518315	0.411861	57517	777	56740	138	FALSE	FALSE
rs2908289_A	580.3	Nephritis and nephropathy without mention of glomerulonephritis	genitourinary	0.775596	0.809889	0.982673	0.0726564	0.179267	46626	660	45966	13	FALSE	FALSE
rs7946714_C	594.1	Calculus of kidney	genitourinary	0.126249	0.809891	1.00845	0.0349757	0.215603	59234	2526	56708	55	FALSE	FALSE
rs2403205_T	573.4	Acute and subacute necrosis of liver	digestive	0.701499	0.809893	0.981217	0.0788232	0.370966	46910	353	46557	124	FALSE	FALSE
rs2268570_G	38	Septicemia	infectious diseases	0.979898	0.809895	0.994929	0.0211338	0.419425	56258	5093	51165	276	FALSE	FALSE
rs6438788_G	562.1	Diverticulosis	digestive	0.165038	0.809912	1.00636	0.0263676	0.461484	44073	3372	40701	53	FALSE	FALSE
rs2403205_T	204.21	Myeloid leukemia, acute	neoplasms	0.75479	0.809912	1.01409	0.058153	0.370588	60543	645	59898	169	FALSE	FALSE
rs7946714_C	758	Chromosomal anomalies and genetic disorders	congenital anomalies	0.243671	0.809918	1.01998	0.0822489	0.215201	61001	458	60543	59	FALSE	FALSE
rs2074090_G	634.1	Missed abortion/Hydatidiform mole	pregnancy complications	0.508346	0.809918	1.0257	0.105508	0.35368	32692	199	32493	177	FALSE	FALSE
rs2971670_T	742.2	Pathological, developmental or recurrent dislocation	musculoskeletal	0.409289	0.80992	0.955513	0.189194	0.177699	51908	99	51809	45	FALSE	FALSE
rs4812816_A	686.2	Impetigo	dermatologic	0.311064	0.809922	1.03799	0.15501	0.21718	51805	121	51684	39	FALSE	FALSE
rs1905505_A	795	Other and nonspecific abnormal cytological, histological and immunological findings	symptoms	0.886812	0.809926	1.02997	0.122789	0.28908	61637	162	61475	346	FALSE	FALSE
rs4812816_A	707	Chronic ulcer of skin	dermatologic	0.2373	0.809929	1.00982	0.0406167	0.21712	61618	1892	59726	47	FALSE	FALSE
rs62432360_C	695.7	Prurigo and Lichen	dermatologic	0.864177	0.80993	0.972296	0.116812	0.178167	52389	254	52135	723	FALSE	FALSE
rs6749367_T	529	Diseases and other conditions of the tongue	digestive	0.614876	0.809934	1.02798	0.114742	0.252878	58366	198	58168	428	FALSE	FALSE
rs6688365_C	960.2	Allergy/adverse effect of penicillin	injuries & poisonings	0.299965	0.809941	1.00911	0.0377177	0.438153	47634	1486	46148	273	FALSE	FALSE
rs1125253_T	346	Abnormal findings on study of brain and/or nervous system	neurological	0.743322	0.809948	1.03265	0.133607	0.274951	46972	138	46834	323	FALSE	FALSE
rs1125251_T	346	Abnormal findings on study of brain and/or nervous system	neurological	0.743322	0.809948	1.03265	0.133607	0.274951	46972	138	46834	323	FALSE	FALSE
rs11085259_T	368.9	Subjective visual disturbances	sense organs	0.489323	0.809951	1.02029	0.0835224	0.180184	58135	489	57646	164	FALSE	FALSE
rs2564929_T	344	Other paralytic syndromes	neurological	0.366599	0.809956	0.985233	0.0618635	0.328746	47736	604	47132	14	FALSE	FALSE
rs6817471_C	795.8	Abnormal tumor markers	symptoms	0.0395996	0.809975	0.982893	0.0717576	0.335961	62220	443	61777	41	FALSE	FALSE
rs1364809_C	352	Disorders of other cranial nerves	neurological	0.355515	0.809982	1.04082	0.166387	0.0251345	54845	736	54109	9	FALSE	FALSE
rs8003022_G	313	Pervasive developmental disorders	mental disorders	0.950555	0.809983	0.991731	0.0345322	0.392125	59926	1993	57933	48	FALSE	FALSE
rs2523507_G	949	Allergies, other	injuries & poisonings	0.853115	0.809987	1.01069	0.044209	0.260593	50103	1360	48743	7	FALSE	FALSE
rs2380950_G	204.4	Multiple myeloma	neoplasms	0.0326463	0.809987	1.03783	0.154441	0.095278	60271	240	60031	32	FALSE	FALSE
rs2380949_G	411	Ischemic Heart Disease	circulatory system	0.410076	0.809989	1.00699	0.0289825	0.0958047	57612	11310	46302	59	FALSE	FALSE
rs1016565_A	149	Cancer of larynx, pharynx, nasal cavities	neoplasms	0.711154	0.80999	0.988785	0.0469091	0.310017	62245	1106	61139	133	FALSE	FALSE
rs10937714_C	473.1	Chronic laryngitis	respiratory	0.513544	0.809995	1.03131	0.12823	0.212387	41947	181	41766	450	FALSE	FALSE
rs4887810_A	803	Fracture of upper limb	injuries & poisonings	0.0838071	0.810001	1.00759	0.0314453	0.325517	52988	2420	50568	283	FALSE	FALSE
rs10181515_T	145	Cancer of mouth	neoplasms	0.240904	0.810007	0.985138	0.0622835	0.226197	62008	762	61246	22	FALSE	FALSE
rs12746673_C	296	Mood disorders	mental disorders	0.240761	0.810008	0.995503	0.0187493	0.209313	47429	11760	35669	771	FALSE	FALSE
rs1125253_T	695.21	Dermatitis herpetiformis	dermatologic	0.102548	0.810012	1.07667	0.307262	0.275089	52503	26	52477	364	FALSE	FALSE
rs1125251_T	695.21	Dermatitis herpetiformis	dermatologic	0.102548	0.810012	1.07667	0.307262	0.275089	52503	26	52477	364	FALSE	FALSE
rs11989843_G	562.1	Diverticulosis	digestive	0.853205	0.810017	1.008	0.0331596	0.194272	43784	3345	40439	362	FALSE	FALSE
rs117252445_A	8	Intestinal infection	infectious diseases	0.627239	0.810017	1.02108	0.0867611	0.0559507	61438	1279	60159	109	FALSE	FALSE
rs7405696_C	200	Myeloproliferative disease	neoplasms	0.450497	0.810024	1.01066	0.0441196	0.407913	60660	1092	59568	523	FALSE	FALSE
rs6026592_A	575.9	Nonspecific abnormal findings on radiological and other examination of biliary tract	digestive	0.256387	0.810035	1.03094	0.126764	0.380356	56856	132	56724	153	FALSE	FALSE
rs7405696_C	446.9	Arteritis NOS	circulatory system	0.407924	0.810041	1.02323	0.0955537	0.407023	50878	228	50650	436	FALSE	FALSE
rs1250109_C	345.11	Generalized convulsive epilepsy	neurological	0.490425	0.810043	0.983456	0.0694007	0.171497	47890	761	47129	15	FALSE	FALSE
rs1250542_A	276.14	Hypopotassemia	endocrine/metabolic	0.837337	0.810049	0.994978	0.0209459	0.372181	46073	5691	40382	135	FALSE	FALSE
rs2380949_G	585.32	End stage renal disease	genitourinary	0.219383	0.81005	0.984622	0.0644756	0.0952356	47435	1492	45943	42	FALSE	FALSE
rs16860758_G	295	Schizophrenia and other psychotic disorders	mental disorders	0.0280946	0.810053	0.985068	0.0625904	0.185005	36726	882	35844	409	FALSE	FALSE
rs7531911_G	513.31	Apnea	respiratory	0.477555	0.810057	1.02759	0.113216	0.295151	58316	188	58128	35	FALSE	FALSE
rs34506303_G	754.1	Lumbosacral spondylolysis, congenital	congenital anomalies	0.432226	0.810058	1.10487	0.414923	0.158651	59965	21	59944	1060	FALSE	FALSE
rs16969990_T	209	Neuroendocrine tumors	neoplasms	0.895552	0.810073	0.948069	0.221891	0.0694809	63262	168	63094	42	FALSE	FALSE
rs142848532_T	791	Gangrene	symptoms	0.298569	0.810079	1.05686	0.230103	0.0475635	62180	200	61980	1026	FALSE	FALSE
rs3087948_T	656.4	Hemorrhage of fetus or newborn	pregnancy complications	0.870986	0.810083	1.04375	0.178166	0.188154	61766	121	61645	77	FALSE	FALSE
rs3087948_T	519.1	Tracheostomy complications	respiratory	0.916065	0.810085	1.03678	0.150315	0.188399	56282	145	56137	73	FALSE	FALSE
rs6136447_G	433.8	Late effects of cerebrovascular disease	circulatory system	0.313218	0.810088	1.01511	0.0623965	0.13881	53411	1110	52301	155	FALSE	FALSE
rs5210_A	726.4	Calcaneal spur; Exostosis NOS	musculoskeletal	0.46929	0.810097	0.975755	0.102139	0.376213	47097	209	46888	19	FALSE	FALSE
rs1250542_A	727.8	Plica syndrome	musculoskeletal	0.934282	0.810101	0.959145	0.173589	0.373666	46852	73	46779	132	FALSE	FALSE
rs2239525_G	595	Hydronephrosis	genitourinary	0.956144	0.810102	0.989714	0.0430278	0.260448	58192	1437	56755	0	FALSE	FALSE
rs2239526_G	595	Hydronephrosis	genitourinary	0.956144	0.810102	0.989714	0.0430278	0.260448	58192	1437	56755	0	FALSE	FALSE
rs3213571_C	743.22	Pathologic fracture of femur	musculoskeletal	0.862155	0.810104	0.951187	0.208264	0.0838177	51958	163	51795	110	FALSE	FALSE
rs4513637_G	580.31	Nephritis and nephropathy in diseases classified elsewhere	genitourinary	0.237763	0.810105	1.02397	0.0985816	0.175562	45921	356	45565	432	FALSE	FALSE
rs4812816_A	184.11	Malignant neoplasm of ovary	neoplasms	0.20145	0.810109	0.979419	0.0865449	0.216166	29778	413	29365	27	FALSE	FALSE
rs8121252_T	240	Simple and unspecified goiter	endocrine/metabolic	0.399756	0.810118	0.981679	0.0769592	0.341254	49532	384	49148	170	FALSE	FALSE
rs2523506_T	751.12	Congenital anomalies of male genital organs	congenital anomalies	0.217598	0.810119	1.0297	0.121812	0.159388	25899	264	25635	13	FALSE	FALSE
rs72979712_T	577.2	Chronic pancreatitis	digestive	0.702484	0.810125	0.957365	0.181343	0.0523257	61079	323	60756	66	FALSE	FALSE
rs10766394_G	276.14	Hypopotassemia	endocrine/metabolic	0.122189	0.810126	1.00504	0.0209276	0.376669	46136	5695	40441	72	FALSE	FALSE
rs1510148_T	586.1	Anatomical abnormatilies of kidney and ureters	genitourinary	0.907835	0.810126	1.02395	0.0985246	0.261436	46061	275	45786	203	FALSE	FALSE
rs34506303_G	348.7	Coma	neurological	0.322531	0.810129	0.968669	0.132491	0.158947	46588	216	46372	826	FALSE	FALSE
rs11564710_A	724	Other and unspecified disorders of back	musculoskeletal	0.788684	0.810135	0.989509	0.0438974	0.416118	50291	1112	49179	109	FALSE	FALSE
rs28582094_G	702.1	Actinic keratosis	dermatologic	0.552663	0.810139	0.992754	0.0302705	0.267064	58353	3183	55170	45	FALSE	FALSE
rs2924447_A	687	Symptoms affecting skin	dermatologic	0.43775	0.81014	0.979912	0.0844665	0.141802	47813	603	47210	479	FALSE	FALSE
rs4237150_C	204.1	Lymphoid leukemia	neoplasms	0.756516	0.810147	1.01889	0.0779117	0.412315	60267	341	59926	145	FALSE	FALSE
rs112412537_A	286.3	Coagulation defects complicating pregnancy or postpartum	hematopoietic	0.270623	0.810153	1.09776	0.388273	0.0389839	27537	83	27454	359	FALSE	FALSE
rs6136447_G	110.12	Althete's foot	infectious diseases	0.689561	0.810154	1.0287	0.117807	0.139692	53718	302	53416	167	FALSE	FALSE
rs2239525_G	458.1	Orthostatic hypotension	circulatory system	0.972331	0.810156	0.988121	0.049746	0.260756	51529	1076	50453	0	FALSE	FALSE
rs2239526_G	458.1	Orthostatic hypotension	circulatory system	0.972331	0.810156	0.988121	0.049746	0.260756	51529	1076	50453	0	FALSE	FALSE
rs2894536_C	726.1	Enthesopathy	musculoskeletal	0.648191	0.810163	1.00876	0.036313	0.158511	49738	3160	46578	366	FALSE	FALSE
rs35533056_A	535.6	Duodenitis	digestive	0.616529	0.810164	0.976003	0.101117	0.384975	53549	210	53339	289	FALSE	FALSE
rs10766395_C	735.1	Flat foot	musculoskeletal	0.138998	0.810166	0.97786	0.0932055	0.38025	54142	247	53895	485	FALSE	FALSE
rs1125253_T	859	Complication due to other implant and internal device	injuries & poisonings	0.254128	0.81017	0.986783	0.0553896	0.274336	54291	837	53454	383	FALSE	FALSE
rs1125251_T	859	Complication due to other implant and internal device	injuries & poisonings	0.254128	0.81017	0.986783	0.0553896	0.274336	54291	837	53454	383	FALSE	FALSE
rs2239525_G	427.61	Supraventricular premature beats	circulatory system	0.960524	0.810176	1.02615	0.107475	0.261655	37710	222	37488	0	FALSE	FALSE
rs2239526_G	427.61	Supraventricular premature beats	circulatory system	0.960524	0.810176	1.02615	0.107475	0.261655	37710	222	37488	0	FALSE	FALSE
rs2564929_T	698	Pruritus and related conditions	dermatologic	0.447129	0.810186	0.988293	0.0490269	0.328564	61577	962	60615	16	FALSE	FALSE
rs10464106_C	771.2	Cramp of limb	symptoms	0.327948	0.810189	0.956576	0.184837	0.107223	54578	161	54417	3	FALSE	FALSE
rs4558932_C	535.8	Other specified gastritis	digestive	0.496241	0.810189	0.97997	0.084243	0.211499	53537	436	53101	544	FALSE	FALSE
rs925095_T	481	Influenza	respiratory	0.786248	0.81019	1.01313	0.0543135	0.383142	47853	727	47126	144	FALSE	FALSE
rs3087948_T	270.2	Disorders of amino-acid metabolism	endocrine/metabolic	0.803079	0.810198	0.954183	0.195279	0.188021	59060	92	58968	69	FALSE	FALSE
rs2924447_A	496.3	Bronchiectasis	respiratory	0.335262	0.810204	1.02113	0.0870487	0.142171	48118	542	47576	473	FALSE	FALSE
rs6485473_G	575.9	Nonspecific abnormal findings on radiological and other examination of biliary tract	digestive	0.562748	0.810204	0.968519	0.13319	0.316447	56940	132	56808	64	FALSE	FALSE
rs6899342_G	427.5	Arrhythmia (cardiac) NOS	circulatory system	0.994259	0.810211	1.00652	0.0270792	0.248257	41886	4460	37426	69	FALSE	FALSE
rs6103716_C	290.2	Delirium due to conditions classified elsewhere	mental disorders	0.766207	0.810221	0.986065	0.0584344	0.3146	50170	709	49461	69	FALSE	FALSE
rs724016_G	656.3	Endocrine and metabolic disturbances of fetus and newborn	pregnancy complications	0.25319	0.810223	1.02465	0.101412	0.435582	61931	224	61707	16	FALSE	FALSE
rs2380949_G	252	Disorders of parathyroid gland	endocrine/metabolic	0.264327	0.810227	0.980111	0.0836604	0.0954837	54381	872	53509	61	FALSE	FALSE
rs2894536_C	618.5	Prolapse of vaginal vault after hysterectomy	genitourinary	0.634166	0.810232	0.971417	0.120769	0.159914	34037	271	33766	215	FALSE	FALSE
rs724016_G	350.2	Abnormality of gait	neurological	0.390304	0.810233	0.993933	0.0253439	0.434671	57172	3434	53738	14	FALSE	FALSE
rs867635_T	368.9	Subjective visual disturbances	sense organs	0.793055	0.810238	0.97145	0.120628	0.0791244	58269	489	57780	22	FALSE	FALSE
rs4660895_T	246.7	Abnormal results of function study of thyroid	endocrine/metabolic	0.629203	0.810242	0.980185	0.0833528	0.295005	49633	353	49280	30	FALSE	FALSE
rs10181515_T	313	Pervasive developmental disorders	mental disorders	0.204075	0.810255	0.990336	0.0404448	0.226061	59955	1996	57959	20	FALSE	FALSE
rs10766394_G	647.1	Infections of genitourinary tract during pregnancy	pregnancy complications	0.184924	0.810262	1.02779	0.114155	0.379113	34710	166	34544	53	FALSE	FALSE
rs10766394_G	622.1	Polyp of corpus uteri	genitourinary	0.397077	0.810265	0.977376	0.0953146	0.379673	34161	238	33923	55	FALSE	FALSE
rs11708067_G	172.21	Basal cell carcinoma	neoplasms	0.0531192	0.810268	1.01068	0.0442346	0.236279	54188	1494	52694	2	FALSE	FALSE
rs72650616_A	362.8	Retinal hemorrhage/ischemia	sense organs	0.015485	0.810271	1.05604	0.227123	0.107138	56502	96	56406	97	FALSE	FALSE
rs2564929_T	244	Hypothyroidism	endocrine/metabolic	0.380347	0.810271	0.995552	0.0185683	0.327777	57501	8205	49296	16	FALSE	FALSE
rs3733227_C	442.1	Aortic aneurysm	circulatory system	0.00274342	0.810273	0.989571	0.0436694	0.335601	52339	1271	51068	2	FALSE	FALSE
rs2523506_T	540	Appendiceal conditions	digestive	0.59824	0.810275	1.02485	0.102237	0.160369	62964	353	62611	27	FALSE	FALSE
rs12631733_T	601.8	Other inflammatory disorders of male genital organs	genitourinary	0.257219	0.810277	0.942139	0.248273	0.159294	20663	64	20599	62	FALSE	FALSE
rs116761056_T	291.1	Transient mental disorders due to conditions classified elsewhere	mental disorders	0.138597	0.810284	0.842666	0.713089	0.0192195	49455	63	49392	138	FALSE	FALSE
rs6103716_C	270.12	Phenylketonuria [PKU]	endocrine/metabolic	0.687724	0.810293	1.06083	0.246004	0.314741	59004	37	58967	74	FALSE	FALSE
rs1125253_T	765	Cervical radiculitis	symptoms	0.240917	0.810294	1.01139	0.0471633	0.273874	55856	1159	54697	371	FALSE	FALSE
rs1125251_T	765	Cervical radiculitis	symptoms	0.240917	0.810294	1.01139	0.0471633	0.273874	55856	1159	54697	371	FALSE	FALSE
rs234866_A	362.9	Retinal edema	sense organs	0.502938	0.810299	1.0249	0.102477	0.307103	56582	222	56360	142	FALSE	FALSE
rs2924447_A	428.3	Heart failure with reduced EF [Systolic or combined heart failure]	circulatory system	0.651142	0.810301	1.00917	0.0380281	0.140781	52319	3168	49151	519	FALSE	FALSE
rs2908297_T	874	Complication of amputation stump	injuries & poisonings	0.107339	0.810306	1.03916	0.160051	0.156313	55792	144	55648	20	FALSE	FALSE
rs12302189_A	599.6	Oliguria and anuria	genitourinary	0.83411	0.810308	0.948781	0.219043	0.0558292	45075	210	44865	85	FALSE	FALSE
rs4513637_G	686	Other local infections of skin and subcutaneous tissue	dermatologic	0.226267	0.810311	1.01404	0.0581006	0.176242	52269	1037	51232	521	FALSE	FALSE
rs1971152_C	765	Cervical radiculitis	symptoms	0.836225	0.810313	1.01034	0.0428637	0.410606	55798	1155	54643	434	FALSE	FALSE
rs12302189_A	253.4	Anterior pituitary disorders	endocrine/metabolic	0.871973	0.810315	0.946294	0.22999	0.055217	53661	196	53465	104	FALSE	FALSE
rs11075255_A	601.12	Chronic prostatitis	genitourinary	0.722145	0.810316	1.03564	0.145891	0.402922	20638	99	20539	123	FALSE	FALSE
rs2133705_C	275.5	Disorders of calcium/phosphorus metabolism	endocrine/metabolic	0.234313	0.810318	0.99169	0.0347663	0.488714	56354	1723	54631	950	FALSE	FALSE
rs16860758_G	41	Bacterial infection NOS	infectious diseases	0.343374	0.81032	0.993924	0.0253933	0.184219	56726	5830	50896	608	FALSE	FALSE
rs11042985_G	979	Adverse drug events and drug allergies	injuries & poisonings	0.33544	0.81033	1.00862	0.035743	0.41338	47916	1682	46234	182	FALSE	FALSE
rs3802113_G	246	Other disorders of thyroid	endocrine/metabolic	0.443374	0.810332	1.01783	0.0736195	0.165165	49932	678	49254	57	FALSE	FALSE
rs11989843_G	433.32	Moyamoya disease	circulatory system	0.763121	0.810333	1.0945	0.376263	0.196196	52073	21	52052	410	FALSE	FALSE
rs724016_G	289.3	Personal history of diseases of blood and blood-forming organs	hematopoietic	0.227926	0.810333	1.02542	0.104579	0.434454	45800	187	45613	10	FALSE	FALSE
rs13282002_C	286.1	Congenital coagulation defects	hematopoietic	0.782173	0.810338	1.02983	0.12248	0.159126	47629	245	47384	335	FALSE	FALSE
rs72979712_T	686.1	Carbuncle and furuncle	dermatologic	0.431311	0.81035	0.951762	0.206022	0.0523989	51919	249	51670	53	FALSE	FALSE
rs757209_A	526.41	Temporomandibular joint disorder, unspecified	digestive	0.819446	0.810359	1.02597	0.10683	0.407759	57279	182	57097	549	FALSE	FALSE
rs16860758_G	395.1	Nonrheumatic mitral valve disorders	circulatory system	0.221045	0.810362	0.991906	0.0338672	0.184676	53196	3273	49923	564	FALSE	FALSE
rs3733227_C	604.3	Peyronie's disease	genitourinary	0.237708	0.810362	1.03347	0.137181	0.338882	19675	119	19556	0	FALSE	FALSE
rs2380949_G	530.5	Disorders of esophageal motility	digestive	0.60619	0.810367	0.963987	0.152855	0.0958802	37453	259	37194	42	FALSE	FALSE
rs8121252_T	228	Hemangioma and lymphangioma, any site	neoplasms	0.112873	0.810373	1.01145	0.0474294	0.341757	61396	1008	60388	218	FALSE	FALSE
rs4984980_A	353.2	Nerve root lesions	neurological	0.794427	0.810374	1.03803	0.155545	0.188172	53693	134	53559	595	FALSE	FALSE
rs3087948_T	500.1	Extrinsic allergic alveolitis	respiratory	0.978687	0.810377	1.0896	0.357631	0.189082	43111	25	43086	58	FALSE	FALSE
rs5210_A	536.8	Dyspepsia and other specified disorders of function of stomach	digestive	0.414353	0.810382	1.01383	0.0572473	0.376615	54253	656	53597	24	FALSE	FALSE
rs11626787_G	341	Other demyelinating diseases of central nervous system	neurological	0.347359	0.810388	0.985207	0.0621179	0.3481	47607	584	47023	128	FALSE	FALSE
rs5210_A	446.5	Giant cell arteritis	circulatory system	0.318869	0.8104	0.967997	0.135578	0.376253	51169	118	51051	20	FALSE	FALSE
rs2971670_T	253.3	Diabetes insipidus	endocrine/metabolic	0.503812	0.810403	1.04814	0.195986	0.178702	53606	87	53519	46	FALSE	FALSE
rs35498576_C	772	Symptoms of the muscles	symptoms	0.238516	0.810405	1.01917	0.0791434	0.281049	53859	398	53461	115	FALSE	FALSE
rs2523506_T	614.5	Inflammatory disease of cervix, vagina, and vulva	genitourinary	0.83972	0.810406	1.01499	0.0620053	0.16065	32079	1002	31077	14	FALSE	FALSE
rs730497_A	381.9	Otorrhea	sense organs	0.349621	0.810408	1.02666	0.109657	0.178159	54614	278	54336	44	FALSE	FALSE
rs34506303_G	573.6	Nonspecific elevation of levels of transaminase or lactic acid dehydrogenase [LDH]	digestive	0.432404	0.810408	1.01318	0.0545684	0.157638	47184	1283	45901	854	FALSE	FALSE
rs3213571_C	671	Venous/cerebrovascular complications embolism in pregnancy and the puerperium	pregnancy complications	0.982324	0.810417	1.06292	0.254385	0.0842318	35058	95	34963	61	FALSE	FALSE
rs12746673_C	426.8	Other cardiac conduction disorders	circulatory system	0.191451	0.810422	1.03085	0.126658	0.209287	37083	186	36897	628	FALSE	FALSE
rs757209_A	528	Diseases of the oral soft tissues, excluding lesions specific for gingiva and tongue	digestive	0.149834	0.810423	1.00896	0.0371756	0.40745	59584	1546	58038	573	FALSE	FALSE
rs1016565_A	287.32	Secondary thrombocytopenia	hematopoietic	0.641106	0.810427	1.01484	0.0614136	0.308623	48232	626	47606	97	FALSE	FALSE
rs4558932_C	276.8	Polydipsia	endocrine/metabolic	0.645756	0.810438	1.06831	0.275501	0.211557	40150	39	40111	404	FALSE	FALSE
rs4660895_T	356	Hereditary and idiopathic peripheral neuropathy	neurological	0.133099	0.810445	0.991048	0.0374913	0.296684	57445	1803	55642	35	FALSE	FALSE
rs2074090_G	555.21	Ulcerative colitis (chronic)	digestive	0.167734	0.810451	0.983048	0.0712846	0.352825	40975	439	40536	236	FALSE	FALSE
rs11708903_G	378.5	Paralytic strabismus	sense organs	0.0697719	0.810453	1.02709	0.111443	0.454587	54280	163	54117	67	FALSE	FALSE
rs16860758_G	608	Other disorders of male genital organs	genitourinary	0.878576	0.810459	0.979686	0.0855738	0.183349	19831	481	19350	232	FALSE	FALSE
rs777355_A	70.4	Chronic hepatitis	infectious diseases	0.391107	0.81046	1.01854	0.0766101	0.481629	49699	344	49355	250	FALSE	FALSE
rs3213571_C	524.3	Anomalies of tooth position/malocclusion	digestive	0.92291	0.810461	1.0349	0.143019	0.083636	57816	309	57507	118	FALSE	FALSE
rs11626787_G	481	Influenza	respiratory	0.689316	0.810462	1.01341	0.0555229	0.347646	47872	728	47144	125	FALSE	FALSE
rs11650000_A	530.11	GERD	digestive	0.731024	0.810465	1.00349	0.0145141	0.454142	50754	13646	37108	169	FALSE	FALSE
rs1125253_T	440.21	Atherosclerosis of native arteries of the extremities with ulceration or gangrene	circulatory system	0.387711	0.810469	0.975044	0.105382	0.275532	50965	232	50733	350	FALSE	FALSE
rs1125251_T	440.21	Atherosclerosis of native arteries of the extremities with ulceration or gangrene	circulatory system	0.387711	0.810469	0.975044	0.105382	0.275532	50965	232	50733	350	FALSE	FALSE
rs35533056_A	574	Cholelithiasis and cholecystitis	digestive	0.770294	0.810474	1.00731	0.0303627	0.384733	58985	2407	56578	313	FALSE	FALSE
rs6128461_T	440.21	Atherosclerosis of native arteries of the extremities with ulceration or gangrene	circulatory system	0.560155	0.810489	0.977132	0.0964719	0.379933	51259	232	51027	46	FALSE	FALSE
rs6483215_A	334	Degenerative disease of the spinal cord	neurological	0.712412	0.81049	1.01503	0.0621989	0.235386	47813	721	47092	60	FALSE	FALSE
rs8074454_C	429	Ill-defined descriptions and complications of heart disease	circulatory system	0.552922	0.810499	0.992302	0.0322269	0.329821	51960	2346	49614	16	FALSE	FALSE
rs11085259_T	428.3	Heart failure with reduced EF [Systolic or combined heart failure]	circulatory system	0.137129	0.810502	1.00829	0.0344287	0.179072	52666	3180	49486	155	FALSE	FALSE
rs4812816_A	198.1	Secondary malignancy of lymph nodes	neoplasms	0.335231	0.810507	1.0076	0.0315678	0.216958	48378	3348	45030	39	FALSE	FALSE
rs777355_A	198.3	Secondary malignant neoplasm of digestive systems	neoplasms	0.43969	0.810513	1.0107	0.0443784	0.480552	45892	1050	44842	239	FALSE	FALSE
rs757209_A	357	Inflammatory and toxic neuropathy	neurological	0.61563	0.810518	0.992152	0.0328619	0.406183	57186	2017	55169	556	FALSE	FALSE
rs4558932_C	575.7	Other disorders of gallbladder	digestive	0.316792	0.810519	0.978471	0.0907748	0.212144	56688	371	56317	577	FALSE	FALSE
rs6790843_A	819	Skull and face fracture and other intercranial injury	injuries & poisonings	0.192942	0.810529	0.98776	0.0513683	0.37331	61623	831	60792	63	FALSE	FALSE
rs7693_T	443.1	Raynaud's syndrome	circulatory system	0.209637	0.810531	1.01564	0.064733	0.365499	51546	524	51022	49	FALSE	FALSE
rs4433533_G	642	Hypertension complicating pregnancy, childbirth, and the puerperium	pregnancy complications	0.0272656	0.810535	0.983207	0.0706411	0.213859	35182	634	34548	12	FALSE	FALSE
rs6867984_A	362.8	Retinal hemorrhage/ischemia	sense organs	0.0180676	0.810535	1.05596	0.227121	0.10714	56580	96	56484	13	FALSE	FALSE
rs11708067_G	716	Other arthropathies	musculoskeletal	0.454716	0.810537	0.990758	0.0387313	0.235724	53851	1978	51873	3	FALSE	FALSE
rs142848532_T	250.11	Type 1 diabetes with ketoacidosis	endocrine/metabolic	0.0389167	0.810539	1.04871	0.198374	0.0470827	43551	275	43276	713	FALSE	FALSE
rs12453443_G	452	Other venous embolism and thrombosis	circulatory system	0.245606	0.810548	0.994117	0.0246125	0.404456	48088	3804	44284	572	FALSE	FALSE
rs7163757_T	362.7	Hereditary retinal dystrophies	sense organs	0.976662	0.810548	1.0364	0.149162	0.422674	56553	91	56462	33	FALSE	FALSE
rs6790843_A	276.11	Hyperosmolality and/or hypernatremia	endocrine/metabolic	0.0345088	0.810549	1.01304	0.0540378	0.37466	41212	754	40458	41	FALSE	FALSE
rs11075256_G	717	Polymyalgia Rheumatica	musculoskeletal	0.0777582	0.810568	0.9799	0.0847102	0.294704	63004	347	62657	97	FALSE	FALSE
rs12302189_A	381.2	Eustachian tube disorders	sense organs	0.91928	0.810575	1.01741	0.072018	0.0552361	56177	1890	54287	102	FALSE	FALSE
rs7405696_C	604.1	Redundant prepuce and phimosis/BXO	genitourinary	0.532892	0.810578	0.979455	0.0866129	0.410307	19695	299	19396	169	FALSE	FALSE
rs11708903_G	440	Atherosclerosis	circulatory system	0.347336	0.810582	1.00761	0.0316148	0.454976	53271	2272	50999	75	FALSE	FALSE
rs11776904_C	500	Lung disease due to external agents	respiratory	0.744682	0.810608	1.03285	0.134877	0.156618	42642	201	42441	752	FALSE	FALSE
rs2074090_G	433.2	Occlusion of cerebral arteries	circulatory system	0.148678	0.810614	0.992229	0.0325535	0.3537	54395	2221	52174	293	FALSE	FALSE
rs6867984_A	496.2	Chronic bronchitis	respiratory	0.230963	0.810617	0.985233	0.0620834	0.107255	49485	1469	48016	11	FALSE	FALSE
rs6688365_C	870.6	Open wound of neck	injuries & poisonings	0.142599	0.810617	1.07378	0.297082	0.437655	55401	23	55378	305	FALSE	FALSE
rs10766394_G	913	Toxic effect of venom	injuries & poisonings	0.354205	0.810624	1.03586	0.14705	0.376363	61252	98	61154	96	FALSE	FALSE
rs13282002_C	627.2	Symptomatic menopause	genitourinary	0.515611	0.810625	1.00957	0.0397675	0.159188	26431	2723	23708	180	FALSE	FALSE
rs11708067_G	994.21	Septic shock	injuries & poisonings	0.327761	0.810627	1.01083	0.0449673	0.236043	58339	1403	56936	3	FALSE	FALSE
rs2380950_G	643	Excessive vomiting in pregnancy	pregnancy complications	0.382748	0.810627	1.05052	0.205685	0.0946663	35266	134	35132	14	FALSE	FALSE
rs4887810_A	613.8	Other specified disorders of breast	genitourinary	0.451656	0.810629	1.01597	0.0661386	0.325451	59648	526	59122	321	FALSE	FALSE
rs497273_C	750.11	Esophageal atresia/tracheoesophageal fistula	congenital anomalies	0.148279	0.810632	1.0671	0.271028	0.345649	59015	30	58985	283	FALSE	FALSE
rs12531914_A	528.41	Cyst of the salivary gland	digestive	0.873	0.810634	1.085	0.340456	0.269187	58478	21	58457	121	FALSE	FALSE
rs10116772_A	601	Inflammatory diseases of prostate	genitourinary	0.842757	0.810636	0.986129	0.0582957	0.410005	21279	637	20642	17	FALSE	FALSE
rs28582094_G	496.2	Chronic bronchitis	respiratory	0.272824	0.810636	0.98975	0.0429987	0.266665	49461	1468	47993	37	FALSE	FALSE
rs6867984_A	327.41	Organic or persistent insomnia	neurological	0.337031	0.810639	1.02493	0.10278	0.10773	46867	493	46374	11	FALSE	FALSE
rs7946714_C	427.11	Paroxysmal supraventricular tachycardia	circulatory system	0.795791	0.81064	0.988705	0.0474107	0.215305	38824	1374	37450	43	FALSE	FALSE
rs34351_C	279.1	Immunity deficiency	endocrine/metabolic	0.657952	0.810647	1.00821	0.0341295	0.33058	58057	2028	56029	83	FALSE	FALSE
rs4812816_A	288.3	Eosinophilia	hematopoietic	0.175612	0.810651	0.971824	0.119292	0.216651	45804	215	45589	35	FALSE	FALSE
rs76369685_A	420.2	Pericarditis	circulatory system	0.412961	0.810653	0.978751	0.0896468	0.058896	57593	1155	56438	378	FALSE	FALSE
rs4660895_T	610.8	Other specified benign mammary dysplasias	genitourinary	0.151087	0.810663	0.972416	0.116755	0.294095	28365	180	28185	14	FALSE	FALSE
rs1250109_C	281	Other deficiency anemia	hematopoietic	0.0523888	0.810663	1.01326	0.0550013	0.172723	41199	1222	39977	13	FALSE	FALSE
rs10766395_C	426.92	Cardiac defibrillator in situ	circulatory system	0.641854	0.810664	0.989744	0.0430327	0.380187	38414	1263	37151	369	FALSE	FALSE
rs1250590_A	772	Symptoms of the muscles	symptoms	0.821018	0.810665	1.01757	0.0727088	0.475346	53094	387	52707	917	FALSE	FALSE
rs497273_C	601.8	Other inflammatory disorders of male genital organs	genitourinary	0.680823	0.810669	1.0456	0.186116	0.344384	20618	64	20554	109	FALSE	FALSE
rs234866_A	853	Complication of colostomy or enterostomy	injuries & poisonings	0.480689	0.810671	0.978456	0.0909127	0.306365	53983	290	53693	133	FALSE	FALSE
rs6889788_A	282	Hereditary hemolytic anemias	hematopoietic	0.950654	0.810671	1.03213	0.132005	0.187313	40128	193	39935	56	FALSE	FALSE
rs12493_T	282	Hereditary hemolytic anemias	hematopoietic	0.950654	0.810671	1.03213	0.132005	0.187313	40128	193	39935	56	FALSE	FALSE
rs28582094_G	362.23	Cystoid macular degeneration of retina	sense organs	0.14745	0.810672	0.977067	0.0968429	0.267173	56733	279	56454	45	FALSE	FALSE
rs7632381_C	155	Cancer of liver and intrahepatic bile duct	neoplasms	0.311412	0.810673	1.01401	0.0580687	0.435441	55608	613	54995	9	FALSE	FALSE
rs4513637_G	250.14	Type 1 diabetes with neurological manifestations	endocrine/metabolic	0.236039	0.810677	0.979964	0.0844904	0.177685	44033	494	43539	440	FALSE	FALSE
rs34506303_G	283	Acquired hemolytic anemias	hematopoietic	0.530842	0.810679	1.03444	0.141339	0.158246	39527	184	39343	702	FALSE	FALSE
rs1125253_T	537.1	Lesions of stomach and duodenum	digestive	0.0247174	0.810679	0.962743	0.158501	0.274633	53373	102	53271	362	FALSE	FALSE
rs1125251_T	537.1	Lesions of stomach and duodenum	digestive	0.0247174	0.810679	0.962743	0.158501	0.274633	53373	102	53271	362	FALSE	FALSE
rs35533056_A	255.3	Adrenogenital disorders	endocrine/metabolic	0.853795	0.810691	1.05442	0.221236	0.386214	53328	43	53285	284	FALSE	FALSE
rs2403205_T	200.1	Polycythemia vera	neoplasms	0.872001	0.810691	1.02454	0.101196	0.369988	51872	211	51661	142	FALSE	FALSE
rs10766394_G	550.2	Diaphragmatic hernia	digestive	0.383216	0.810692	0.992341	0.0320971	0.377061	56410	2197	54213	88	FALSE	FALSE
rs2908289_A	465	Acute upper respiratory infections of multiple or unspecified sites	respiratory	0.743252	0.810696	1.0053	0.0220871	0.179085	53642	8377	45265	17	FALSE	FALSE
rs7946714_C	362.23	Cystoid macular degeneration of retina	sense organs	0.236498	0.810696	0.975337	0.104257	0.215532	56720	279	56441	59	FALSE	FALSE
rs13282002_C	759.1	Anomalies of endocrine glands, congenital	congenital anomalies	0.478397	0.810702	0.906886	0.40806	0.158753	60232	24	60208	408	FALSE	FALSE
rs72979712_T	262	Mineral deficiency NEC	endocrine/metabolic	0.320748	0.810708	1.03531	0.144891	0.0525107	43772	469	43303	53	FALSE	FALSE
rs2523506_T	750.2	Lower gastrointestinal congenital anomalies	congenital anomalies	0.62983	0.810713	1.02598	0.107099	0.160093	59556	327	59229	26	FALSE	FALSE
rs2380950_G	741.6	Villonodular synovitis	musculoskeletal	0.150774	0.810714	1.12007	0.473425	0.0959384	51851	24	51827	26	FALSE	FALSE
rs62432360_C	540.11	Acute appendicitis	digestive	0.710928	0.810715	0.973048	0.114075	0.178289	62079	269	61810	859	FALSE	FALSE
rs925095_T	198.4	Secondary malignant neoplasm of liver	neoplasms	0.96243	0.810715	0.991671	0.0349225	0.380457	46778	1841	44937	137	FALSE	FALSE
rs2564929_T	204.21	Myeloid leukemia, acute	neoplasms	0.359572	0.810716	0.985797	0.0597258	0.328152	60693	648	60045	16	FALSE	FALSE
rs28582094_G	556	Ulceration of the lower GI tract	digestive	0.575492	0.810724	1.02024	0.083668	0.266996	41083	367	40716	39	FALSE	FALSE
rs3087948_T	964	Poisoning by agents primarily affecting blood constituents	injuries & poisonings	0.883353	0.810737	1.0417	0.170595	0.18799	46452	111	46341	59	FALSE	FALSE
rs10766395_C	851	Complications of transplants and reattached limbs	injuries & poisonings	0.670126	0.810739	1.01409	0.0584078	0.380123	53993	626	53367	476	FALSE	FALSE
rs7632381_C	513.31	Apnea	respiratory	0.0988546	0.810742	1.02537	0.10462	0.436315	58342	188	58154	9	FALSE	FALSE
rs72727388_C	728.2	Laxity of ligament or hypermobility syndrome	musculoskeletal	0.817125	0.810751	1.0327	0.134366	0.273047	46503	140	46363	583	FALSE	FALSE
rs1971152_C	627.3	Postmenopausal atrophic vaginitis	genitourinary	0.139699	0.810752	1.01084	0.0450128	0.40797	24818	1115	23703	183	FALSE	FALSE
rs13136239_A	528.11	Stomatitis and mucositis (ulcerative)	digestive	0.609517	0.810753	0.972091	0.118208	0.331859	58121	165	57956	644	FALSE	FALSE
rs234866_A	803	Fracture of upper limb	injuries & poisonings	0.499423	0.810757	0.992368	0.0319967	0.306436	53140	2429	50711	128	FALSE	FALSE
rs2924447_A	755.61	Congenital hip dysplasia and deformity	congenital anomalies	0.547861	0.810761	1.03493	0.143394	0.141111	60587	208	60379	598	FALSE	FALSE
rs62405452_A	362.8	Retinal hemorrhage/ischemia	sense organs	0.0147129	0.810762	1.05589	0.227122	0.107147	56581	96	56485	12	FALSE	FALSE
rs62405453_A	362.8	Retinal hemorrhage/ischemia	sense organs	0.0147129	0.810762	1.05589	0.227122	0.107147	56581	96	56485	12	FALSE	FALSE
rs62405454_C	362.8	Retinal hemorrhage/ischemia	sense organs	0.0147129	0.810762	1.05589	0.227122	0.107147	56581	96	56485	12	FALSE	FALSE
rs7405696_C	536.8	Dyspepsia and other specified disorders of function of stomach	digestive	0.00295575	0.810763	0.986407	0.0571581	0.407323	53843	647	53196	452	FALSE	FALSE
rs7531911_G	275	Disorders of mineral metabolism	endocrine/metabolic	0.174128	0.810773	0.994069	0.0248447	0.294859	59720	4247	55473	33	FALSE	FALSE
rs34351_C	280	Iron deficiency anemias	hematopoietic	0.514528	0.810775	0.993879	0.0256435	0.33029	43810	3878	39932	67	FALSE	FALSE
rs3213571_C	149	Cancer of larynx, pharynx, nasal cavities	neoplasms	0.906306	0.810775	1.01915	0.0792074	0.0834029	62252	1106	61146	127	FALSE	FALSE
rs6438788_G	701.5	Abnormal granulation tissue	dermatologic	0.0764124	0.810776	1.03102	0.127597	0.462943	55995	124	55871	68	FALSE	FALSE
rs34351_C	279.8	Other specified disorders involving the immune mechanism	endocrine/metabolic	0.814827	0.810777	1.04464	0.182386	0.330526	56097	68	56029	80	FALSE	FALSE
rs1848067_T	341	Other demyelinating diseases of central nervous system	neurological	0.100562	0.810788	0.985346	0.0616624	0.360393	47684	584	47100	46	FALSE	FALSE
rs12453443_G	550.4	Umbilical hernia	digestive	0.027364	0.810789	1.01501	0.0622129	0.403442	54237	543	53694	642	FALSE	FALSE
rs2380950_G	276.14	Hypopotassemia	endocrine/metabolic	0.207056	0.810789	1.00826	0.0343774	0.0954938	46181	5699	40482	23	FALSE	FALSE
rs2908289_A	949.1	Diaper or napkin rash	injuries & poisonings	0.0459457	0.81079	0.957376	0.181944	0.179228	48840	108	48732	18	FALSE	FALSE
rs7632381_C	974	Poisoning by water, mineral, and uric acid metabolism drugs	injuries & poisonings	0.0363236	0.810805	0.960865	0.166765	0.43645	46467	74	46393	8	FALSE	FALSE
rs724016_G	287.4	Qualitative platelet defects	hematopoietic	0.575415	0.810805	0.944266	0.239559	0.434238	47725	36	47689	14	FALSE	FALSE
rs9901746_A	327.71	Restless legs syndrome	neurological	0.0389211	0.810808	1.01066	0.0442822	0.407372	47005	1091	45914	504	FALSE	FALSE
rs8121252_T	173	Neoplasm of uncertain behavior of skin	neoplasms	0.226827	0.810809	1.00623	0.0259584	0.341735	56178	3661	52517	200	FALSE	FALSE
rs2523506_T	368.4	Visual field defects	sense organs	0.529287	0.810814	0.973612	0.111717	0.160781	58082	306	57776	24	FALSE	FALSE
rs6438788_G	724.1	Disorders of sacrum	musculoskeletal	0.287978	0.810818	0.980972	0.0802563	0.46157	49545	317	49228	54	FALSE	FALSE
rs2074090_G	627.21	Symptomatic artificial menopause	genitourinary	0.709075	0.810833	0.979614	0.0860528	0.356076	24044	304	23740	133	FALSE	FALSE
rs11042984_C	134	Helminthiases	infectious diseases	0.801452	0.810834	1.0637	0.257987	0.414021	59980	32	59948	269	FALSE	FALSE
rs11042985_G	654.1	Abnormality of organs and soft tissues of pelvis complicating pregnancy, childbirth, or the puerperium	pregnancy complications	0.534405	0.810837	1.02739	0.112909	0.414303	33957	165	33792	134	FALSE	FALSE
rs8074454_C	841	Sprains and strains of back and neck	injuries & poisonings	0.230763	0.810842	1.01263	0.0524231	0.331733	55816	836	54980	18	FALSE	FALSE
rs6026592_A	502	Postinflammatory pulmonary fibrosis	respiratory	0.241053	0.810845	1.01342	0.0556981	0.379606	43748	703	43045	106	FALSE	FALSE
rs11626787_G	348	Other conditions of brain	neurological	0.505166	0.810845	0.99312	0.0288465	0.34794	49862	2839	47023	136	FALSE	FALSE
rs28582094_G	342	Hemiplegia	neurological	0.332511	0.810846	0.984323	0.0660221	0.266689	47711	601	47110	37	FALSE	FALSE
rs10133035_T	415.1	Acute pulmonary heart disease	circulatory system	0.89134	0.81085	0.990744	0.0388569	0.353596	52396	1516	50880	375	FALSE	FALSE
rs1250590_A	441.1	Acute vascular insufficiency of intestine	circulatory system	0.82654	0.810854	0.973455	0.112417	0.47549	50408	160	50248	860	FALSE	FALSE
rs2285676_G	972.1	Cardiac rhythm regulators causing adverse effects in therapeutic use	injuries & poisonings	0.0599518	0.810859	0.925742	0.322414	0.377204	46402	21	46381	19	FALSE	FALSE
rs2971670_T	374.6	Dermatochalasis	sense organs	0.530463	0.810875	0.98467	0.0645604	0.1783	54958	862	54096	47	FALSE	FALSE
rs16969990_T	296.22	Major depressive disorder	mental disorders	0.816138	0.81088	1.00921	0.0383148	0.0701106	42490	6295	36195	27	FALSE	FALSE
rs11564710_A	528.11	Stomatitis and mucositis (ulcerative)	digestive	0.818715	0.810907	1.02716	0.112005	0.415947	58618	165	58453	129	FALSE	FALSE
rs6899343_T	313	Pervasive developmental disorders	mental disorders	0.878628	0.810911	1.0095	0.0395037	0.247358	59513	1974	57539	478	FALSE	FALSE
rs6790843_A	427.8	Sinoatrial node dysfunction (Bradycardia)	circulatory system	0.252154	0.810922	0.990567	0.0396147	0.374517	39049	1599	37450	39	FALSE	FALSE
rs12302189_A	567	Peritonitis and retroperitoneal infections	digestive	0.646896	0.810924	0.977643	0.0945139	0.0555206	52503	1125	51378	98	FALSE	FALSE
rs11002898_A	367	Disorders of refraction and accommodation; blindness and low vision	sense organs	0.494128	0.810926	0.992686	0.0306854	0.250898	60425	3025	57400	150	FALSE	FALSE
rs1848067_T	250.5	Glycosuria or Acetonuria	endocrine/metabolic	0.714792	0.810929	1.05181	0.211144	0.359625	43968	48	43920	42	FALSE	FALSE
rs2380950_G	369.5	Conjunctivitis, infectious	sense organs	0.0415256	0.810942	0.982274	0.0747648	0.0961385	55186	1072	54114	28	FALSE	FALSE
rs2285676_G	870.1	Open wound or laceration of eye or eyelid	injuries & poisonings	0.198421	0.810945	1.04525	0.185004	0.376488	55707	62	55645	22	FALSE	FALSE
rs6031558_C	559	Ileostomy status	digestive	0.965821	0.810945	0.986594	0.0564208	0.329433	41453	721	40732	20	FALSE	FALSE
rs1125253_T	588.1	Renal osteodystrophy	genitourinary	0.18628	0.810949	1.01168	0.0485382	0.274833	46772	1105	45667	330	FALSE	FALSE
rs1125251_T	588.1	Renal osteodystrophy	genitourinary	0.18628	0.810949	1.01168	0.0485382	0.274833	46772	1105	45667	330	FALSE	FALSE
rs11776904_C	174	Breast cancer	neoplasms	0.573892	0.810951	0.990537	0.0397481	0.158305	57484	2726	54758	983	FALSE	FALSE
rs7632381_C	250.5	Glycosuria or Acetonuria	endocrine/metabolic	0.665162	0.810956	0.951659	0.207151	0.435642	44004	48	43956	7	FALSE	FALSE
rs3213571_C	415.11	Pulmonary embolism and infarction, acute	circulatory system	0.925933	0.810962	0.98305	0.0714743	0.0835682	52502	1370	51132	107	FALSE	FALSE
rs2133705_C	502	Postinflammatory pulmonary fibrosis	respiratory	0.465221	0.810963	1.01319	0.0547996	0.489269	43145	694	42451	742	FALSE	FALSE
rs2523504_T	751.21	Cystic kidney disease	congenital anomalies	0.980063	0.81097	1.01785	0.073956	0.260958	59726	472	59254	1	FALSE	FALSE
rs2523506_T	202.24	Large cell lymphoma	neoplasms	0.545369	0.810971	0.951834	0.206396	0.160596	60126	91	60035	25	FALSE	FALSE
rs11708903_G	464	Acute sinusitis	respiratory	0.0199999	0.810976	1.00551	0.0229701	0.455748	49467	4243	45224	66	FALSE	FALSE
rs4887810_A	704	Diseases of hair and hair follicles	dermatologic	0.186329	0.810977	1.01021	0.0424897	0.325837	58985	1289	57696	320	FALSE	FALSE
rs10766395_C	415.2	Chronic pulmonary heart disease	circulatory system	0.0805685	0.810978	1.00784	0.0326524	0.380377	52883	2093	50790	475	FALSE	FALSE
rs4433533_G	395.6	Heart valve replaced	circulatory system	0.274106	0.810983	1.01179	0.0490133	0.215293	51704	1276	50428	15	FALSE	FALSE
rs2908296_T	275.6	Hypercalcemia	endocrine/metabolic	0.117282	0.810984	1.01528	0.0633877	0.153689	56416	967	55449	59	FALSE	FALSE
rs1250109_C	528.11	Stomatitis and mucositis (ulcerative)	digestive	0.436035	0.810985	1.03518	0.144589	0.172383	58721	165	58556	19	FALSE	FALSE
rs4701619_C	642	Hypertension complicating pregnancy, childbirth, and the puerperium	pregnancy complications	0.735204	0.810986	1.01805	0.0748082	0.187466	35137	634	34503	54	FALSE	FALSE
rs12746673_C	513.8	Disorders of diaphragm	respiratory	0.528013	0.810986	1.02653	0.1095	0.208741	57502	250	57252	952	FALSE	FALSE
rs1519480_C	800.2	Fracture of unspecified part of femur	injuries & poisonings	0.365644	0.810994	1.01726	0.0715533	0.326614	51270	446	50824	3	FALSE	FALSE
rs12531914_A	334.1	Spinocerebellar disease	neurological	0.86928	0.810995	0.966105	0.144195	0.268963	47172	124	47048	100	FALSE	FALSE
rs580240_T	728.2	Laxity of ligament or hypermobility syndrome	musculoskeletal	0.32332	0.81101	1.02901	0.119594	0.485354	47042	142	46900	6	FALSE	FALSE
rs2941257_T	701.3	Circumscribed scleroderma	dermatologic	0.793135	0.811011	0.970831	0.1238	0.260724	55879	172	55707	244	FALSE	FALSE
rs76369685_A	743.4	Stress fracture	musculoskeletal	0.246871	0.811013	0.940192	0.25791	0.0586614	51712	141	51571	340	FALSE	FALSE
rs2380950_G	818.2	Subarachnoid hemorrhage (injury)	injuries & poisonings	0.27472	0.811021	0.951047	0.209912	0.0958021	60959	136	60823	30	FALSE	FALSE
rs4558932_C	446	Polyarteritis nodosa and allied conditions	circulatory system	0.02851	0.811022	1.0179	0.074212	0.211976	51112	543	50569	530	FALSE	FALSE
rs4558932_C	763	Thoracic or lumbosacral neuritis or radiculitis, unspecified	symptoms	0.393762	0.811028	1.00879	0.0365937	0.211594	56899	2380	54519	573	FALSE	FALSE
rs13282002_C	706.2	Sebaceous cyst	dermatologic	0.598184	0.811029	1.01304	0.0541923	0.158944	57127	1312	55815	388	FALSE	FALSE
rs10116772_A	302.1	Decreased libido	mental disorders	0.763526	0.81103	0.974558	0.107783	0.410098	36362	179	36183	37	FALSE	FALSE
rs3802113_G	785	Abdominal pain	symptoms	0.390137	0.81103	1.00426	0.0177766	0.1646	55012	16861	38151	48	FALSE	FALSE
rs1364809_C	618.6	Vaginal enterocele, congenital or acquired	genitourinary	0.438078	0.811034	1.08463	0.339796	0.0250264	34144	177	33967	5	FALSE	FALSE
rs2074090_G	729	Other disorders of soft tissues	musculoskeletal	0.318259	0.811035	0.989496	0.0441632	0.353346	47844	1173	46671	259	FALSE	FALSE
rs730497_A	535	Gastritis and duodenitis	digestive	0.525386	0.811047	0.988763	0.0472692	0.178932	55169	1590	53579	43	FALSE	FALSE
rs9901746_A	870.3	Other open wound of head and face	injuries & poisonings	0.103173	0.811049	1.02008	0.0831408	0.406948	55394	302	55092	603	FALSE	FALSE
rs28582094_G	158	Neoplasm of unspecified nature of digestive system	neoplasms	0.538682	0.811055	1.01908	0.0790659	0.266355	55379	412	54967	41	FALSE	FALSE
rs72648855_T	430.3	Subdural hemorrhage	circulatory system	0.502118	0.811061	1.03009	0.124023	0.107162	52761	335	52426	18	FALSE	FALSE
rs72650615_C	430.3	Subdural hemorrhage	circulatory system	0.502118	0.811061	1.03009	0.124023	0.107162	52761	335	52426	18	FALSE	FALSE
rs12453443_G	754.1	Lumbosacral spondylolysis, congenital	congenital anomalies	0.410926	0.811064	0.926049	0.321385	0.403718	60281	21	60260	718	FALSE	FALSE
rs3775094_A	513.3	Hypoventilation	respiratory	0.985971	0.811073	1.01386	0.057569	0.462646	58467	613	57854	327	FALSE	FALSE
rs2948567_T	287.4	Qualitative platelet defects	hematopoietic	0.814846	0.811082	0.941153	0.253733	0.334168	47500	36	47464	249	FALSE	FALSE
rs11708903_G	512.2	Painful respiration	respiratory	0.0337731	0.811086	0.988204	0.0496459	0.455254	31902	847	31055	49	FALSE	FALSE
rs3802113_G	280.1	Iron deficiency anemias, unspecified or not due to blood loss	hematopoietic	0.192415	0.811095	1.00843	0.0351119	0.165852	43153	3203	39950	41	FALSE	FALSE
rs1905505_A	508	Pulmonary collapse; interstitial and compensatory emphysema	respiratory	0.837388	0.811095	0.995622	0.0183589	0.289503	52376	9468	42908	297	FALSE	FALSE
rs2380950_G	411	Ischemic Heart Disease	circulatory system	0.380755	0.811099	1.00694	0.0289495	0.0960424	57636	11314	46322	31	FALSE	FALSE
rs10771372_T	635.2	Antepartum hemorrhage, abruptio placentae, and placenta previa	pregnancy complications	0.276974	0.811104	1.02937	0.12113	0.190466	32641	227	32414	263	FALSE	FALSE
rs12631733_T	223	Benign neoplasm of kidney and other urinary organs	neoplasms	0.782117	0.811106	1.06299	0.255608	0.158955	47809	55	47754	136	FALSE	FALSE
rs12493_T	750.13	Congenital anomalies of mouth/tongue	congenital anomalies	0.901199	0.811107	1.04893	0.199873	0.186388	59266	84	59182	73	FALSE	FALSE
rs2239525_G	722	Intervertebral disc disorders	musculoskeletal	0.974427	0.811107	0.994163	0.024495	0.261318	54294	5013	49281	0	FALSE	FALSE
rs2239526_G	722	Intervertebral disc disorders	musculoskeletal	0.974427	0.811107	0.994163	0.024495	0.261318	54294	5013	49281	0	FALSE	FALSE
rs3733227_C	10	Tuberculosis	infectious diseases	0.454601	0.811108	1.03734	0.153384	0.334864	51506	95	51411	2	FALSE	FALSE
rs2908296_T	199.4	Neurofibromatosis	neoplasms	0.217585	0.811109	1.05368	0.218797	0.153502	45097	78	45019	47	FALSE	FALSE
rs2908296_T	594.1	Calculus of kidney	genitourinary	0.325517	0.81111	1.00957	0.03987	0.154101	59221	2526	56695	65	FALSE	FALSE
rs11263762_A	771	Musculoskeletal symptoms referable to limbs	symptoms	0.591706	0.811114	1.01141	0.0474559	0.409082	55286	941	54345	83	FALSE	FALSE
rs1016565_A	411.2	Myocardial infarction	circulatory system	0.578244	0.811114	1.0065	0.0270933	0.310475	50215	3965	46250	109	FALSE	FALSE
rs13136239_A	197	Chemotherapy	neoplasms	0.733004	0.811126	1.00447	0.0186498	0.331766	52644	8087	44557	587	FALSE	FALSE
rs1411435_G	643	Excessive vomiting in pregnancy	pregnancy complications	0.390492	0.811129	1.05038	0.205677	0.09472	35246	134	35112	37	FALSE	FALSE
rs867635_T	276.8	Polydipsia	endocrine/metabolic	0.936181	0.811129	1.09936	0.396385	0.0791422	40522	39	40483	16	FALSE	FALSE
rs3213571_C	530	Diseases of esophagus	digestive	0.634776	0.811129	1.00597	0.0249108	0.0836207	52780	15636	37144	116	FALSE	FALSE
rs55754152_A	256.4	Polycystic ovaries	endocrine/metabolic	0.941684	0.811134	1.03695	0.151858	0.0500098	30504	496	30008	19	FALSE	FALSE
rs11002898_A	694.3	Vascular disorders of skin	dermatologic	0.448254	0.811136	1.08148	0.327786	0.251901	52727	24	52703	130	FALSE	FALSE
rs78028320_A	368.9	Subjective visual disturbances	sense organs	0.143227	0.811136	1.01977	0.0819101	0.188311	57997	488	57509	311	FALSE	FALSE
rs6749367_T	211	Benign neoplasm of other parts of digestive system	neoplasms	0.462234	0.811143	1.01763	0.0731262	0.251678	56777	500	56277	426	FALSE	FALSE
rs2403205_T	70.4	Chronic hepatitis	infectious diseases	0.588374	0.811143	1.01913	0.0792869	0.371263	49811	345	49466	128	FALSE	FALSE
rs11776904_C	225.2	Benign neoplasm of spinal cord, meninges	neoplasms	0.709749	0.811151	0.935063	0.280994	0.158006	59944	49	59895	1032	FALSE	FALSE
rs62432360_C	261.41	Rickets or osteomalacia	endocrine/metabolic	0.0239477	0.811156	0.936488	0.274628	0.177964	42812	47	42765	612	FALSE	FALSE
rs35533056_A	753	Congenital anomalies of the eye	congenital anomalies	0.841229	0.811159	0.968536	0.133802	0.384948	61459	120	61339	324	FALSE	FALSE
rs4701619_C	189.1	Cancer of kidney and renal pelvis	neoplasms	0.872883	0.811162	0.985913	0.0593794	0.186659	62014	982	61032	86	FALSE	FALSE
rs6103716_C	649.1	Diabetes or abnormal glucose tolerance complicating pregnancy	pregnancy complications	0.0134739	0.811168	1.01633	0.0678173	0.315183	33387	523	32864	38	FALSE	FALSE
rs9901746_A	350.6	Disturbances of sensation of smell and taste	neurological	0.304409	0.811177	1.02673	0.110394	0.407609	53382	172	53210	564	FALSE	FALSE
rs867635_T	184	Cancer of other female genital organs	neoplasms	0.262767	0.811178	1.02527	0.104474	0.0758952	30048	674	29374	15	FALSE	FALSE
rs2948567_T	281.1	Megaloblastic anemia	hematopoietic	0.785996	0.811182	0.987357	0.0532593	0.333358	40635	833	39802	202	FALSE	FALSE
rs1125253_T	257.1	Testicular hypofunction	endocrine/metabolic	0.160981	0.811184	1.01303	0.0541841	0.270921	24282	906	23376	170	FALSE	FALSE
rs1125251_T	257.1	Testicular hypofunction	endocrine/metabolic	0.160981	0.811184	1.01303	0.0541841	0.270921	24282	906	23376	170	FALSE	FALSE
rs2380950_G	165	Cancer within the respiratory system	neoplasms	0.178451	0.811188	1.01197	0.0498246	0.095563	62430	2470	59960	34	FALSE	FALSE
rs6867984_A	686.4	Pyogenic granuloma	dermatologic	0.388438	0.811197	1.07035	0.284585	0.107208	51773	62	51711	11	FALSE	FALSE
rs724016_G	348.4	Cerebral cysts	neurological	0.440006	0.811198	1.0279	0.115205	0.435155	47290	154	47136	10	FALSE	FALSE
rs35498576_C	555.2	Ulcerative colitis	digestive	0.77445	0.811203	1.01143	0.0475905	0.280626	41803	1131	40672	84	FALSE	FALSE
rs4930046_A	938.2	Chronic dermatitis due to solar radiation	dermatologic	0.467915	0.811209	1.00989	0.0411831	0.481088	49466	1245	48221	563	FALSE	FALSE
rs13136239_A	605	Erectile dysfunction [ED]	genitourinary	0.140797	0.81121	1.0089	0.0370769	0.329633	21216	1865	19351	234	FALSE	FALSE
rs2380950_G	286.8	Hypercoagulable state	hematopoietic	0.64848	0.81121	0.975433	0.104132	0.0956542	48231	553	47678	25	FALSE	FALSE
rs867635_T	830	Dislocation	injuries & poisonings	0.851149	0.811217	0.985352	0.0617795	0.0790568	60349	1869	58480	24	FALSE	FALSE
rs4701619_C	276.11	Hyperosmolality and/or hypernatremia	endocrine/metabolic	0.941256	0.811224	1.01616	0.0671254	0.186197	41193	754	40439	59	FALSE	FALSE
rs2564929_T	716.9	Arthropathy NOS	musculoskeletal	0.309083	0.811226	0.991185	0.0370685	0.327832	53625	1761	51864	13	FALSE	FALSE
rs724016_G	159.4	Malignant neoplasm of retroperitoneum and peritoneum	neoplasms	0.273461	0.811226	1.02533	0.104744	0.434557	55178	186	54992	13	FALSE	FALSE
rs2285676_G	306.1	Mental disorders durring/after pregnancy	mental disorders	0.528077	0.81123	1.02013	0.0834424	0.380037	19231	321	18910	8	FALSE	FALSE
rs4930046_A	614.1	Pelvic peritoneal adhesions, female (postoperative) (postinfection)	genitourinary	0.0812762	0.811234	0.969266	0.130704	0.480475	30883	119	30764	337	FALSE	FALSE
rs6026592_A	395.6	Heart valve replaced	circulatory system	0.766354	0.811237	0.990052	0.0418597	0.379916	51593	1274	50319	129	FALSE	FALSE
rs867635_T	756	Other congenital musculoskeletal anomalies	congenital anomalies	0.87605	0.811242	0.969523	0.129599	0.0790396	61349	424	60925	25	FALSE	FALSE
rs10993460_C	750	Digestive congenital anomalies	congenital anomalies	0.721822	0.811246	0.973285	0.113383	0.0881151	59723	512	59211	44	FALSE	FALSE
rs6817471_C	150	Cancer of esophagus	neoplasms	0.166289	0.811247	1.01746	0.0724889	0.335869	55404	435	54969	37	FALSE	FALSE
rs12531914_A	371.21	Allergic conjunctivitis	sense organs	0.919608	0.811248	0.987712	0.0517744	0.268866	55007	973	54034	115	FALSE	FALSE
rs6889788_A	750.13	Congenital anomalies of mouth/tongue	congenital anomalies	0.903286	0.81125	1.04889	0.199875	0.186398	59271	84	59187	68	FALSE	FALSE
rs62405452_A	41.9	Infection with drug-resistant microorganisms	infectious diseases	0.096385	0.811256	0.978033	0.0930113	0.106881	52030	627	51403	11	FALSE	FALSE
rs62405453_A	41.9	Infection with drug-resistant microorganisms	infectious diseases	0.096385	0.811256	0.978033	0.0930113	0.106881	52030	627	51403	11	FALSE	FALSE
rs62405454_C	41.9	Infection with drug-resistant microorganisms	infectious diseases	0.096385	0.811256	0.978033	0.0930113	0.106881	52030	627	51403	11	FALSE	FALSE
rs55754152_A	41	Bacterial infection NOS	infectious diseases	0.845037	0.811266	1.01052	0.04383	0.0514179	57266	5885	51381	35	FALSE	FALSE
rs234866_A	642	Hypertension complicating pregnancy, childbirth, and the puerperium	pregnancy complications	0.489432	0.811267	1.01511	0.0627881	0.308949	35111	631	34480	82	FALSE	FALSE
rs1519480_C	947	Urticaria	dermatologic	0.172243	0.811268	1.0147	0.0610931	0.328347	49367	621	48746	5	FALSE	FALSE
rs72727388_C	851	Complications of transplants and reattached limbs	injuries & poisonings	0.576162	0.811269	1.0154	0.0639877	0.272246	53830	623	53207	654	FALSE	FALSE
rs1971152_C	769	Nonallopathic lesions NEC	symptoms	0.838175	0.811272	0.959332	0.173872	0.410443	62798	69	62729	476	FALSE	FALSE
rs117252445_A	711.3	Behcet's syndrome	musculoskeletal	0.346129	0.811274	0.896002	0.459888	0.0554441	51836	51	51785	95	FALSE	FALSE
rs2285676_G	433.8	Late effects of cerebrovascular disease	circulatory system	0.4669	0.811277	0.989445	0.0444375	0.376394	53533	1115	52418	23	FALSE	FALSE
rs1510148_T	705.1	Dyshidrosis	dermatologic	0.875326	0.811291	0.966364	0.1433	0.261794	56069	126	55943	247	FALSE	FALSE
rs35498576_C	70	Viral hepatitis	infectious diseases	0.0454423	0.811292	1.00979	0.0408153	0.28072	51033	1543	49490	109	FALSE	FALSE
rs62405452_A	686.4	Pyogenic granuloma	dermatologic	0.391491	0.811293	1.07031	0.284586	0.107216	51774	62	51712	10	FALSE	FALSE
rs62405453_A	686.4	Pyogenic granuloma	dermatologic	0.391491	0.811293	1.07031	0.284586	0.107216	51774	62	51712	10	FALSE	FALSE
rs62405454_C	686.4	Pyogenic granuloma	dermatologic	0.391491	0.811293	1.07031	0.284586	0.107216	51774	62	51712	10	FALSE	FALSE
rs62432360_C	509.2	Respiratory insufficiency	respiratory	0.646705	0.811294	1.01096	0.0456701	0.178942	44263	1719	42544	642	FALSE	FALSE
rs10116772_A	742.9	Other derangement of joint	musculoskeletal	0.770388	0.811296	1.01311	0.0545629	0.410177	52509	702	51807	47	FALSE	FALSE
rs4237150_C	347	Cataplexy and narcolepsy	neurological	0.618612	0.811303	1.03827	0.157315	0.410487	47116	83	47033	119	FALSE	FALSE
rs56149656_G	574	Cholelithiasis and cholecystitis	digestive	0.00929821	0.811307	0.988557	0.0482071	0.106042	59203	2418	56785	87	FALSE	FALSE
rs1510148_T	157	Pancreatic cancer	neoplasms	0.933354	0.811308	1.01512	0.0628632	0.260564	55422	660	54762	252	FALSE	FALSE
rs1848067_T	270.11	Disturbances of sulphur-bearing amino-acid metabolism	endocrine/metabolic	0.454002	0.811311	1.05993	0.243799	0.36093	59017	36	58981	58	FALSE	FALSE
rs117252445_A	276.12	Hyposmolality and/or hyponatremia	endocrine/metabolic	0.320208	0.811314	1.01255	0.0522434	0.0559496	44272	3843	40429	79	FALSE	FALSE
rs62405452_A	327.41	Organic or persistent insomnia	neurological	0.333651	0.811319	1.02484	0.102781	0.107739	46868	493	46375	10	FALSE	FALSE
rs62405453_A	327.41	Organic or persistent insomnia	neurological	0.333651	0.811319	1.02484	0.102781	0.107739	46868	493	46375	10	FALSE	FALSE
rs62405454_C	327.41	Organic or persistent insomnia	neurological	0.333651	0.811319	1.02484	0.102781	0.107739	46868	493	46375	10	FALSE	FALSE
rs76369685_A	750.11	Esophageal atresia/tracheoesophageal fistula	congenital anomalies	0.332355	0.811321	1.13199	0.519328	0.0588799	58908	30	58878	390	FALSE	FALSE
rs2908297_T	507	Pleurisy; pleural effusion	respiratory	0.180411	0.811321	1.00628	0.0262319	0.155099	49939	6806	43133	17	FALSE	FALSE
rs12593201_A	513.8	Disorders of diaphragm	respiratory	0.519551	0.811329	0.976027	0.101652	0.267576	58402	252	58150	13	FALSE	FALSE
rs72727388_C	426.8	Other cardiac conduction disorders	circulatory system	0.491007	0.811332	0.972507	0.116787	0.274725	37250	188	37062	454	FALSE	FALSE
rs10842991_T	565	Anal and rectal conditions	digestive	0.664442	0.811333	0.990156	0.0414437	0.191381	52986	1965	51021	480	FALSE	FALSE
rs11708903_G	411.3	Angina pectoris	circulatory system	0.0209358	0.811334	1.00759	0.0316753	0.453897	48609	2333	46276	69	FALSE	FALSE
rs72979712_T	427.2	Atrial fibrillation and flutter	circulatory system	0.780219	0.811335	0.988594	0.0480588	0.052823	44119	6665	37454	44	FALSE	FALSE
rs1125253_T	519.1	Tracheostomy complications	respiratory	0.130666	0.811335	0.96864	0.133482	0.27453	55983	144	55839	384	FALSE	FALSE
rs1125251_T	519.1	Tracheostomy complications	respiratory	0.130666	0.811335	0.96864	0.133482	0.27453	55983	144	55839	384	FALSE	FALSE
rs1905505_A	255.3	Adrenogenital disorders	endocrine/metabolic	0.770977	0.81134	0.943701	0.242759	0.287832	53314	43	53271	295	FALSE	FALSE
rs7405696_C	727	Other disorders of synovium, tendon, and bursa	musculoskeletal	0.0635225	0.811343	0.994039	0.0250465	0.407772	50207	3687	46520	439	FALSE	FALSE
rs10039427_A	626.1	Irregular menstrual cycle/bleeding	genitourinary	0.884623	0.811343	1.00906	0.03777	0.185835	26459	2683	23776	106	FALSE	FALSE
rs3775094_A	727.4	Ganglion and cyst of synovium, tendon, and bursa	musculoskeletal	0.994869	0.811344	1.01439	0.0598653	0.464352	47211	562	46649	269	FALSE	FALSE
rs34351_C	614	Inflammatory diseases of female pelvic organs	genitourinary	0.776152	0.811349	0.990093	0.0417123	0.330152	32426	1379	31047	47	FALSE	FALSE
rs11650000_A	695.1	Toxic erythema	dermatologic	0.450635	0.811351	0.942178	0.249539	0.452718	52695	33	52662	175	FALSE	FALSE
rs6438788_G	428	Congestive heart failure; nonhypertensive	circulatory system	0.0945284	0.811353	0.995518	0.0188206	0.462356	56649	7081	49568	70	FALSE	FALSE
rs11263762_A	388	Other disorders of ear	sense organs	0.505928	0.811362	1.03098	0.127827	0.410105	54792	127	54665	87	FALSE	FALSE
rs72979712_T	411.41	Aneurysm and dissection of heart	circulatory system	0.442376	0.811365	0.925544	0.324194	0.0528641	46402	103	46299	48	FALSE	FALSE
rs4558932_C	634.1	Missed abortion/Hydatidiform mole	pregnancy complications	0.290914	0.811368	1.03002	0.12392	0.211996	32536	199	32337	336	FALSE	FALSE
rs6899343_T	577.2	Chronic pancreatitis	digestive	0.919098	0.811378	0.97812	0.0926989	0.24726	60667	322	60345	494	FALSE	FALSE
rs1905505_A	362.26	Macular puckering of retina	sense organs	0.662526	0.811381	1.01889	0.0784362	0.288522	56578	400	56178	323	FALSE	FALSE
rs2380949_G	743.12	Senile osteoporosis	musculoskeletal	0.0229405	0.811383	0.979353	0.0874238	0.095286	52694	846	51848	58	FALSE	FALSE
rs10766394_G	536.8	Dyspepsia and other specified disorders of function of stomach	digestive	0.41722	0.811387	1.01377	0.0573008	0.376402	54200	655	53545	82	FALSE	FALSE
rs1250109_C	345.1	Epilepsy	neurological	0.575171	0.811387	1.01116	0.0464871	0.171587	48844	1715	47129	15	FALSE	FALSE
rs8070737_T	459.9	Circulatory disease NEC	circulatory system	0.0966942	0.811389	0.985829	0.0598065	0.181594	51403	970	50433	21	FALSE	FALSE
rs12531914_A	913	Toxic effect of venom	injuries & poisonings	0.920158	0.811392	1.03885	0.15974	0.26912	61218	98	61120	127	FALSE	FALSE
rs1250542_A	334	Degenerative disease of the spinal cord	neurological	0.905097	0.811404	0.986981	0.0549186	0.371839	47733	722	47011	139	FALSE	FALSE
rs1510148_T	613.1	Inflammatory disease of breast	genitourinary	0.866308	0.811408	1.02548	0.105434	0.261492	59411	229	59182	262	FALSE	FALSE
rs11263762_A	201	Hodgkin's disease	neoplasms	0.837175	0.81141	1.03072	0.126816	0.410174	60105	128	59977	92	FALSE	FALSE
rs144155527_T	972.1	Cardiac rhythm regulators causing adverse effects in therapeutic use	injuries & poisonings	0.306902	0.811411	1.27516	1.01873	0.0182821	46302	21	46281	125	FALSE	FALSE
rs6026591_A	753	Congenital anomalies of the eye	congenital anomalies	0.246026	0.811413	1.03215	0.13263	0.380292	61625	120	61505	157	FALSE	FALSE
rs11564710_A	346.1	Nonspecific abnormal findings on radiological and other examination of skull and head	neurological	0.845624	0.811415	1.01764	0.0732952	0.417143	47437	389	47048	103	FALSE	FALSE
rs34506303_G	592.11	Acute cystitis	genitourinary	0.752235	0.811419	0.981114	0.079913	0.157908	45764	615	45149	793	FALSE	FALSE
rs2403205_T	574.11	Cholelithiasis with acute cholecystitis	digestive	0.865557	0.811426	0.969764	0.128686	0.370697	56851	132	56719	156	FALSE	FALSE
rs4433533_G	942	Infusion and transfusion reaction	injuries & poisonings	0.704078	0.811426	0.955766	0.189624	0.216135	48826	84	48742	11	FALSE	FALSE
rs2564929_T	204.12	Lymphoid leukemia, chronic	neoplasms	0.452104	0.811428	1.02506	0.103741	0.3282	60256	211	60045	16	FALSE	FALSE
rs28582094_G	389.5	Disorders of acoustic nerve	sense organs	0.661452	0.81143	0.939434	0.261874	0.267249	54743	39	54704	44	FALSE	FALSE
rs2908289_A	327.71	Restless legs syndrome	neurological	0.586964	0.811436	1.01353	0.0563339	0.179226	47468	1101	46367	17	FALSE	FALSE
rs10039427_A	588.2	Secondary hyperparathyroidism (of renal origin)	genitourinary	0.936929	0.81145	0.979632	0.0862607	0.185606	46254	460	45794	195	FALSE	FALSE
rs4237150_C	331.1	Hydrocephalus	neurological	0.671832	0.811456	1.01283	0.0534351	0.41048	47766	733	47033	121	FALSE	FALSE
rs2941257_T	444.1	Arterial embolism and thrombosis of lower extremity artery	circulatory system	0.680403	0.811458	0.971866	0.119629	0.260755	51044	185	50859	223	FALSE	FALSE
rs4887810_A	709.6	Other specified diffuse diseases of connective tissue	dermatologic	0.548629	0.811461	0.97703	0.0974182	0.324868	51861	244	51617	278	FALSE	FALSE
rs7693_T	292.6	Hallucinations	mental disorders	0.224579	0.811461	1.02428	0.100557	0.364784	49691	214	49477	49	FALSE	FALSE
rs7405696_C	726.4	Calcaneal spur; Exostosis NOS	musculoskeletal	0.0790206	0.811482	1.02421	0.1003	0.407933	46727	207	46520	407	FALSE	FALSE
rs3213571_C	695.7	Prurigo and Lichen	dermatologic	0.918485	0.811483	0.961827	0.16318	0.0840381	52976	255	52721	114	FALSE	FALSE
rs4930046_A	580.31	Nephritis and nephropathy in diseases classified elsewhere	genitourinary	0.151136	0.811487	0.982189	0.0753484	0.482331	45842	357	45485	511	FALSE	FALSE
rs1250109_C	302	Sexual and gender identity disorders	mental disorders	0.0182456	0.811492	0.97383	0.111187	0.173883	36493	290	36203	12	FALSE	FALSE
rs9489217_C	295.1	Schizophrenia	mental disorders	0.788226	0.811492	0.979316	0.0876336	0.449982	36467	265	36202	14	FALSE	FALSE
rs1250095_T	818.2	Subarachnoid hemorrhage (injury)	injuries & poisonings	0.964557	0.8115	1.03005	0.12414	0.379216	60666	136	60530	337	FALSE	FALSE
rs11075256_G	228.1	Hemangioma of skin and subcutaneous tissue	neoplasms	0.193994	0.811505	1.01345	0.0560413	0.295157	61281	782	60499	97	FALSE	FALSE
rs72650616_A	550.1	Inguinal hernia	digestive	0.0961195	0.811506	0.983034	0.0717532	0.106215	55284	1072	54212	89	FALSE	FALSE
rs11085259_T	433.5	Cerebral aneurysm	circulatory system	0.318301	0.811516	0.978209	0.0923895	0.180762	52699	406	52293	159	FALSE	FALSE
rs6899342_G	747.1	Cardiac congenital anomalies	congenital anomalies	0.921513	0.811517	1.00755	0.0315398	0.248473	61083	2904	58179	98	FALSE	FALSE
rs6817471_C	475.9	Postnasal drip	respiratory	0.141002	0.811518	1.01698	0.0706216	0.335269	42621	454	42167	27	FALSE	FALSE
rs2239525_G	53	Herpes zoster	infectious diseases	0.994111	0.81152	0.987648	0.0521224	0.260778	50564	974	49590	0	FALSE	FALSE
rs2239526_G	53	Herpes zoster	infectious diseases	0.994111	0.81152	0.987648	0.0521224	0.260778	50564	974	49590	0	FALSE	FALSE
rs6031558_C	38.3	Bacteremia	infectious diseases	0.977552	0.811522	0.992317	0.0323429	0.32818	53652	2260	51392	24	FALSE	FALSE
rs4984980_A	158	Neoplasm of unspecified nature of digestive system	neoplasms	0.5232	0.811533	0.978564	0.0908753	0.189844	54837	407	54430	606	FALSE	FALSE
rs2941257_T	278.4	Abnormal weight gain	endocrine/metabolic	0.805831	0.811534	1.01066	0.0444845	0.260188	48392	1515	46877	198	FALSE	FALSE
rs10814915_T	159.2	Malignant neoplasm of small intestine, including duodenum	neoplasms	0.650076	0.811535	1.02142	0.0888983	0.426273	55156	260	54896	115	FALSE	FALSE
rs8121252_T	716.9	Arthropathy NOS	musculoskeletal	0.458216	0.811541	1.00879	0.0367151	0.341819	53464	1757	51707	184	FALSE	FALSE
rs6817471_C	281.12	Other vitamin B12 deficiency anemia	hematopoietic	0.31669	0.811541	1.01474	0.0613529	0.335149	40576	613	39963	29	FALSE	FALSE
rs10993460_C	348.8	Encephalopathy, not elsewhere classified	neurological	0.658575	0.811542	0.985276	0.0622121	0.0879134	48798	1690	47108	37	FALSE	FALSE
rs35498576_C	798	Malaise and fatigue	symptoms	0.740182	0.811544	1.00359	0.0150229	0.281286	53394	17099	36295	120	FALSE	FALSE
rs4558932_C	433.31	Transient cerebral ischemia	circulatory system	0.203953	0.811547	0.991761	0.0346998	0.212545	54673	2725	51948	540	FALSE	FALSE
rs724016_G	195	Cancer, suspected or other	neoplasms	0.445575	0.811561	1.00572	0.0239411	0.435441	49079	4024	45055	12	FALSE	FALSE
rs3087948_T	41.4	E. coli	infectious diseases	0.746822	0.811565	0.987763	0.0516466	0.188257	52625	1275	51350	63	FALSE	FALSE
rs10039427_A	241.2	Nontoxic multinodular goiter	endocrine/metabolic	0.842067	0.811566	1.01234	0.0514311	0.184798	50447	1326	49121	204	FALSE	FALSE
rs2268569_T	623	Hypertrophy of female genital organs	genitourinary	0.360549	0.811568	0.943143	0.245539	0.0809863	34086	117	33969	5	FALSE	FALSE
rs28578604_T	159	Malignant neoplasm of other and ill-defined sites within the digestive organs and peritoneum	neoplasms	0.332005	0.811569	1.01345	0.0560372	0.219848	55875	940	54935	72	FALSE	FALSE
rs28578604_T	610.8	Other specified benign mammary dysplasias	genitourinary	0.883863	0.81157	0.970162	0.127062	0.22211	28344	181	28163	36	FALSE	FALSE
rs2924447_A	706.1	Acne	dermatologic	0.473834	0.811572	1.0159	0.0661561	0.141508	56647	993	55654	558	FALSE	FALSE
rs1799884_T	275.6	Hypercalcemia	endocrine/metabolic	0.305114	0.811573	0.985701	0.060411	0.178897	56471	968	55503	2	FALSE	FALSE
rs1971152_C	728.71	Contracture of palmar fascia [Dupuytren's disease]	musculoskeletal	0.835063	0.811574	1.02821	0.116695	0.410207	46713	152	46561	362	FALSE	FALSE
rs8070737_T	31	Diseases due to other mycobacteria	infectious diseases	0.305971	0.811575	1.04115	0.169161	0.180451	51507	116	51391	23	FALSE	FALSE
rs10766394_G	204.22	Myeloid leukemia, chronic	neoplasms	0.357287	0.81158	0.98003	0.0846174	0.376365	60270	301	59969	97	FALSE	FALSE
rs16860758_G	204.1	Lymphoid leukemia	neoplasms	0.662188	0.811585	1.02374	0.0984315	0.184658	59789	341	59448	651	FALSE	FALSE
rs2908297_T	288	Diseases of white blood cells	hematopoietic	0.269616	0.811586	1.00702	0.029347	0.155492	50591	4981	45610	13	FALSE	FALSE
rs3213571_C	473.4	Voice disturbance	respiratory	0.930957	0.81159	1.01583	0.0658908	0.0835355	43694	1583	42111	90	FALSE	FALSE
rs4984980_A	369.2	Eye infection, viral	sense organs	0.57235	0.811593	1.03276	0.135219	0.188977	53758	177	53581	590	FALSE	FALSE
rs2403205_T	286.13	Congenital factor VIII disorder	hematopoietic	0.745406	0.811594	1.04144	0.170322	0.371028	47646	74	47572	133	FALSE	FALSE
rs10814915_T	560.1	Paralytic ileus	digestive	0.610449	0.811598	1.01086	0.0453192	0.426343	41707	1025	40682	83	FALSE	FALSE
rs2908297_T	741.1	Ankylosis of joint	musculoskeletal	0.0797492	0.811599	0.942381	0.248971	0.156862	51899	64	51835	17	FALSE	FALSE
rs4887810_A	208	Benign neoplasm of colon	neoplasms	0.282763	0.811601	1.0058	0.0242644	0.325197	57133	4478	52655	307	FALSE	FALSE
rs2948567_T	807	Fracture of ribs	injuries & poisonings	0.815765	0.811602	0.985049	0.0631997	0.334063	51146	576	50570	272	FALSE	FALSE
rs72648855_T	550.1	Inguinal hernia	digestive	0.0855929	0.811604	0.983045	0.0717415	0.106128	55348	1073	54275	22	FALSE	FALSE
rs72650615_C	550.1	Inguinal hernia	digestive	0.0855929	0.811604	0.983045	0.0717415	0.106128	55348	1073	54275	22	FALSE	FALSE
rs10842991_T	872	Traumatic amputation	injuries & poisonings	0.742103	0.811607	0.96531	0.148123	0.190912	55337	150	55187	500	FALSE	FALSE
rs11776904_C	530.12	Ulcer of esophagus	digestive	0.96311	0.811608	0.95986	0.171878	0.157524	36750	129	36621	658	FALSE	FALSE
rs925095_T	613.9	Breast disorder NOS	genitourinary	0.979612	0.81161	1.04069	0.167345	0.381939	59342	76	59266	171	FALSE	FALSE
rs6790843_A	496	Chronic airway obstruction	respiratory	0.511592	0.811611	0.994811	0.0218291	0.373682	53306	5330	47976	54	FALSE	FALSE
rs11042985_G	537.1	Lesions of stomach and duodenum	digestive	0.828209	0.811611	0.966417	0.143319	0.412995	53520	101	53419	213	FALSE	FALSE
rs2908296_T	782.3	Edema	symptoms	0.304335	0.811614	0.993451	0.0275677	0.153486	57142	5988	51154	62	FALSE	FALSE
rs78028320_A	327.3	Sleep apnea	neurological	0.562601	0.811615	1.00597	0.024961	0.18694	52827	6685	46142	298	FALSE	FALSE
rs11626787_G	614.31	Acute inflammatory pelvic disease	genitourinary	0.820799	0.811626	1.08192	0.330361	0.345929	31015	20	30995	99	FALSE	FALSE
rs2380950_G	480.11	Pneumococcal pneumonia	respiratory	0.207307	0.811627	1.02712	0.112261	0.0957248	47694	452	47242	22	FALSE	FALSE
rs234866_A	426.2	Atrioventricular [AV] block	circulatory system	0.751436	0.81163	0.989323	0.0450398	0.306682	38672	1264	37408	87	FALSE	FALSE
rs12631733_T	716.1	Unspecified polyarthropathy or polyarthritis	musculoskeletal	0.0890363	0.811636	0.927658	0.315094	0.160789	51776	39	51737	148	FALSE	FALSE
rs76177300_A	350.2	Abnormality of gait	neurological	0.960176	0.811637	0.985698	0.060446	0.045859	56412	3390	53022	811	FALSE	FALSE
rs12493_T	245.2	Chronic thyroiditis	endocrine/metabolic	0.929878	0.811641	0.983805	0.068516	0.185297	49982	732	49250	60	FALSE	FALSE
rs8121252_T	601.11	Acute prostatitis	genitourinary	0.193485	0.811642	0.96769	0.13782	0.34406	20697	119	20578	82	FALSE	FALSE
rs78028320_A	287.2	Allergic purpura	hematopoietic	0.261899	0.811648	0.938147	0.267934	0.187275	47505	48	47457	261	FALSE	FALSE
rs8121252_T	415	Pulmonary heart disease	circulatory system	0.251031	0.811648	0.993934	0.025534	0.341318	54792	3738	51054	197	FALSE	FALSE
rs12746673_C	285	Other anemias	hematopoietic	0.11462	0.811649	0.995822	0.0175705	0.208665	53478	14107	39371	876	FALSE	FALSE
rs6889788_A	530.12	Ulcer of esophagus	digestive	0.672446	0.811653	0.962247	0.161499	0.186994	37314	131	37183	47	FALSE	FALSE
rs2523506_T	180	Cervical cancer and dysplasia	neoplasms	0.866492	0.811658	1.01644	0.0684515	0.160933	28226	816	27410	11	FALSE	FALSE
rs2564929_T	656.6	Perinatal disorders of digestive system	pregnancy complications	0.396108	0.811661	0.96849	0.134366	0.328528	61841	134	61707	16	FALSE	FALSE
rs8074454_C	473.1	Chronic laryngitis	respiratory	0.575735	0.811664	1.02689	0.111356	0.331646	42363	183	42180	14	FALSE	FALSE
rs8070737_T	362.3	Other nondiabetic retinopathy	sense organs	0.521838	0.811665	1.02395	0.0993301	0.181181	56816	343	56473	23	FALSE	FALSE
rs11075255_A	753.2	Congenital anomalies of posterior segment of eye	congenital anomalies	0.925708	0.811666	1.04787	0.196227	0.402213	61404	53	61351	319	FALSE	FALSE
rs1848068_T	296	Mood disorders	mental disorders	0.12172	0.811667	0.996183	0.0160484	0.335705	48133	11942	36191	32	FALSE	FALSE
rs10842991_T	425.11	Hypertrophic obstructive cardiomyopathy	circulatory system	0.663023	0.811667	1.03055	0.126288	0.191582	56524	199	56325	495	FALSE	FALSE
rs12593201_A	433.2	Occlusion of cerebral arteries	circulatory system	0.711766	0.811668	0.991639	0.0352377	0.267275	54659	2229	52430	12	FALSE	FALSE
rs11002898_A	870.5	Open wound of lip and mouth	injuries & poisonings	0.674192	0.811669	0.954594	0.195025	0.251241	55600	72	55528	141	FALSE	FALSE
rs11075256_G	272.9	Unspecified disorder of lipoid metabolism	endocrine/metabolic	0.485036	0.811684	0.935374	0.280412	0.295968	39430	32	39398	64	FALSE	FALSE
rs76369685_A	451.2	Phlebitis and thrombophlebitis of lower extremities	circulatory system	0.162503	0.811685	0.951786	0.207407	0.0591578	44694	215	44479	309	FALSE	FALSE
rs724016_G	733.9	Chondromalacia	musculoskeletal	0.815659	0.811692	1.03954	0.162777	0.436251	49750	76	49674	11	FALSE	FALSE
rs11708903_G	705.1	Dyshidrosis	dermatologic	0.273688	0.811693	1.03077	0.127212	0.454515	56227	125	56102	80	FALSE	FALSE
rs11890449_T	791	Gangrene	symptoms	0.939312	0.811697	0.946863	0.229187	0.0515802	63125	202	62923	54	FALSE	FALSE
rs11042984_C	285.22	Anemia in neoplastic disease	hematopoietic	0.868555	0.811697	1.00774	0.032377	0.413935	41945	2126	39819	191	FALSE	FALSE
rs6749367_T	278.1	Obesity	endocrine/metabolic	0.28574	0.811699	0.993963	0.0254159	0.252009	54369	7622	46747	398	FALSE	FALSE
rs1905505_A	754.2	Spondylolisthesis, congenital	congenital anomalies	0.782729	0.811711	0.960423	0.169512	0.288811	60704	87	60617	337	FALSE	FALSE
rs234866_A	305.21	Anorexia nervosa	mental disorders	0.758986	0.811711	0.966769	0.14187	0.307269	36250	122	36128	92	FALSE	FALSE
rs78028320_A	530.7	Gastroesophageal laceration-hemorrhage syndrome	digestive	0.121751	0.811713	0.934425	0.284714	0.187436	37074	42	37032	215	FALSE	FALSE
rs2380949_G	613.5	Mastodynia	genitourinary	0.299374	0.811717	0.979088	0.0887186	0.0955275	60145	778	59367	69	FALSE	FALSE
rs2074090_G	433.21	Cerebral artery occlusion, with cerebral infarction	circulatory system	0.111532	0.811719	0.992102	0.0332864	0.353704	54294	2120	52174	292	FALSE	FALSE
rs10937714_C	411	Ischemic Heart Disease	circulatory system	0.749894	0.811722	0.994999	0.0210457	0.211765	57061	11204	45857	627	FALSE	FALSE
rs730497_A	253.3	Diabetes insipidus	endocrine/metabolic	0.568418	0.811724	1.04778	0.195921	0.178706	53616	87	53529	33	FALSE	FALSE
rs6128461_T	350.2	Abnormality of gait	neurological	0.0543626	0.811724	0.993854	0.0258815	0.379658	57133	3431	53702	54	FALSE	FALSE
rs10116772_A	627.21	Symptomatic artificial menopause	genitourinary	0.0729715	0.811725	0.980392	0.0831358	0.407382	24153	305	23848	22	FALSE	FALSE
rs10771372_T	459	Other disorders of circulatory system	circulatory system	0.0444569	0.811726	1.01104	0.0461072	0.190287	51643	1579	50064	424	FALSE	FALSE
rs10766394_G	804	Fracture of hand or wrist	injuries & poisonings	0.444874	0.811732	0.988294	0.0494357	0.376217	51643	890	50753	81	FALSE	FALSE
rs34506303_G	345	Epilepsy, recurrent seizures, convulsions	neurological	0.339717	0.811734	0.992172	0.0329924	0.158921	50160	3788	46372	886	FALSE	FALSE
rs56149656_G	110.1	Dermatophytosis	infectious diseases	0.638015	0.811737	0.987667	0.0521028	0.106739	55603	2106	53497	79	FALSE	FALSE
rs2285676_G	426.92	Cardiac defibrillator in situ	circulatory system	0.598519	0.81174	0.989833	0.0429027	0.376132	38747	1276	37471	17	FALSE	FALSE
rs16860758_G	429.2	Abnormal function study of cardiovascular system	circulatory system	0.215851	0.81174	0.983591	0.0694622	0.185772	49846	724	49122	543	FALSE	FALSE
rs2908296_T	728	Disorders of muscle, ligament, and fascia	musculoskeletal	0.368446	0.81174	1.03398	0.140282	0.154605	47049	192	46857	51	FALSE	FALSE
rs1799884_T	385.3	Cholesteatoma	sense organs	0.244934	0.811749	1.03506	0.144668	0.17828	54535	159	54376	2	FALSE	FALSE
rs72979712_T	368	Visual disturbances	sense organs	0.821847	0.811751	0.9837	0.0690032	0.0522419	59971	2225	57746	58	FALSE	FALSE
rs13136239_A	224	Benign neoplasm of eye	neoplasms	0.620465	0.811757	1.02465	0.102245	0.331875	60449	216	60233	667	FALSE	FALSE
rs2380949_G	841	Sprains and strains of back and neck	injuries & poisonings	0.121783	0.811761	0.979845	0.0854937	0.0949713	55780	836	54944	58	FALSE	FALSE
rs8121252_T	531.5	Gastrojejunal ulcer	digestive	0.0456832	0.811766	1.04626	0.189905	0.341789	59503	61	59442	212	FALSE	FALSE
rs12631733_T	613.1	Inflammatory disease of breast	genitourinary	0.536744	0.811772	0.969698	0.12921	0.159875	59506	229	59277	165	FALSE	FALSE
rs1519480_C	242.3	Exophthalmos	endocrine/metabolic	0.208849	0.811773	0.964819	0.150396	0.327585	49407	102	49305	4	FALSE	FALSE
rs13136239_A	189.2	Cancer of bladder	neoplasms	0.53807	0.811777	0.9873	0.0536711	0.331769	61273	803	60470	680	FALSE	FALSE
rs8070737_T	758	Chromosomal anomalies and genetic disorders	congenital anomalies	0.600185	0.811784	1.02105	0.087493	0.181697	61033	458	60575	23	FALSE	FALSE
rs116761056_T	756.2	Pectus and other congenital anomalies of ribs/sternum	congenital anomalies	0.00170953	0.811792	0.869083	0.589279	0.019015	60873	90	60783	174	FALSE	FALSE
rs10860209_A	585.33	Chronic Kidney Disease, Stage III	genitourinary	0.00838495	0.811795	0.990878	0.0384858	0.152511	48767	3054	45713	285	FALSE	FALSE
rs13282002_C	850	Hemorrhage or hematoma complicating a procedure	injuries & poisonings	0.768647	0.811796	0.984428	0.0659137	0.158924	54350	875	53475	368	FALSE	FALSE
rs11708903_G	242.3	Exophthalmos	endocrine/metabolic	0.160968	0.811796	0.966976	0.141033	0.453611	49344	102	49242	70	FALSE	FALSE
rs6485473_G	751.1	Congenital anomalies of genital organs	congenital anomalies	0.521762	0.811803	0.981328	0.0791607	0.315442	59572	384	59188	70	FALSE	FALSE
rs2380950_G	626	Disorders of menstruation and other abnormal bleeding from female genital tract	genitourinary	0.486621	0.811803	1.01091	0.0455709	0.094761	27200	3340	23860	10	FALSE	FALSE
rs1905505_A	674	Other complications of the puerperium NEC	pregnancy complications	0.942292	0.811805	0.952491	0.204429	0.289085	34879	60	34819	206	FALSE	FALSE
rs11708903_G	367.2	Astigmatism	sense organs	0.0104992	0.811811	1.01269	0.0529523	0.45517	58197	733	57464	79	FALSE	FALSE
rs6867984_A	643	Excessive vomiting in pregnancy	pregnancy complications	0.361372	0.811811	1.04758	0.195232	0.105058	35271	134	35137	8	FALSE	FALSE
rs2924447_A	592.2	Urethritis and urethral syndrome	genitourinary	0.091754	0.811819	0.935863	0.278421	0.140768	45518	56	45462	447	FALSE	FALSE
rs11650000_A	740.9	Osteoarthrosis NOS	musculoskeletal	0.213016	0.81182	0.995038	0.0208927	0.453711	53555	6090	47465	181	FALSE	FALSE
rs2948567_T	259.4	Precocious sexual development and puberty NEC	endocrine/metabolic	0.90509	0.811822	0.967048	0.140741	0.333443	53405	118	53287	288	FALSE	FALSE
rs72650616_A	355.1	Chronic pain syndrome	neurological	0.264021	0.811827	1.01519	0.0633101	0.10704	55386	1350	54036	93	FALSE	FALSE
rs3213571_C	365.11	Primary open angle glaucoma	sense organs	0.927058	0.811832	0.96844	0.134706	0.0834193	57223	380	56843	118	FALSE	FALSE
rs2133705_C	159	Malignant neoplasm of other and ill-defined sites within the digestive organs and peritoneum	neoplasms	0.268012	0.811834	0.988874	0.0469988	0.488076	55055	934	54121	934	FALSE	FALSE
rs7693_T	709.2	Sicca syndrome	dermatologic	0.322094	0.81184	0.983022	0.0719314	0.363924	52265	430	51835	51	FALSE	FALSE
rs12531914_A	602	Other disorders of prostate	genitourinary	0.088219	0.811842	1.04384	0.180232	0.269417	20691	79	20612	46	FALSE	FALSE
rs4984980_A	182	Malignant neoplasm of uterus	neoplasms	0.868165	0.811843	1.02044	0.0849821	0.188197	28797	468	28329	311	FALSE	FALSE
rs13282002_C	930	Allergic reaction to food	injuries & poisonings	0.792311	0.811848	1.01578	0.0657672	0.159113	49317	874	48443	328	FALSE	FALSE
rs5210_A	280.1	Iron deficiency anemias, unspecified or not due to blood loss	hematopoietic	0.00256953	0.811852	0.993582	0.0270476	0.377079	43174	3202	39972	21	FALSE	FALSE
rs2074090_G	614.3	Pelvic inflammatory disease (PID)	genitourinary	0.391818	0.811853	1.02749	0.113924	0.353959	31094	169	30925	171	FALSE	FALSE
rs144155527_T	520.1	Hereditary disturbances in tooth structure	digestive	0.113633	0.811855	1.27286	1.01359	0.0178882	57496	23	57473	153	FALSE	FALSE
rs11564710_A	430.3	Subdural hemorrhage	circulatory system	0.663727	0.811859	0.981321	0.0792149	0.415834	52670	335	52335	113	FALSE	FALSE
rs2380950_G	8.5	Bacterial enteritis	infectious diseases	0.0451626	0.81186	1.02083	0.0866104	0.0954946	60993	764	60229	32	FALSE	FALSE
rs144155527_T	512.8	Cough	respiratory	0.0288121	0.81186	0.985291	0.0622531	0.0176459	41341	10312	31029	114	FALSE	FALSE
rs6688365_C	656.2	Respiratory conditions of fetus and newborn	pregnancy complications	0.255835	0.811861	0.984109	0.0672976	0.438136	61991	582	61409	334	FALSE	FALSE
rs12593201_A	526.5	Inflammatory conditions of jaw	digestive	0.501543	0.811865	1.03741	0.154294	0.267045	57715	106	57609	12	FALSE	FALSE
rs28582094_G	575.7	Other disorders of gallbladder	digestive	0.612937	0.811869	0.980348	0.0833863	0.267044	57206	375	56831	43	FALSE	FALSE
rs11263762_A	225	Benign neoplasm of brain and other parts of nervous system	neoplasms	0.738958	0.811871	1.01457	0.0607584	0.410461	61353	564	60789	93	FALSE	FALSE
rs10766395_C	260.1	Cachexia	endocrine/metabolic	0.185689	0.811873	0.976039	0.101897	0.380595	43206	215	42991	387	FALSE	FALSE
rs6817471_C	589	Abnormal results of function study of kidney	genitourinary	0.23796	0.81188	0.974946	0.106609	0.335753	46150	199	45951	30	FALSE	FALSE
rs117252445_A	578.2	Blood in stool	digestive	0.458744	0.811884	0.984089	0.0673897	0.0561463	50974	2207	48767	99	FALSE	FALSE
rs12593201_A	707.1	Decubitus ulcer	dermatologic	0.376851	0.811886	0.98715	0.0543421	0.267294	60643	887	59756	13	FALSE	FALSE
rs1411435_G	8.52	Intestinal infection due to C. difficile	infectious diseases	0.0799202	0.811887	0.977738	0.0945962	0.0955076	60859	663	60196	68	FALSE	FALSE
rs2523506_T	250.7	Diabetic retinopathy	endocrine/metabolic	0.247063	0.811893	1.01736	0.0723395	0.160044	57200	728	56472	25	FALSE	FALSE
rs35533056_A	809	Fracture of unspecified bones	injuries & poisonings	0.896045	0.811893	1.0067	0.0280612	0.385236	53414	2829	50585	268	FALSE	FALSE
rs4701619_C	301.2	Antisocial/borderline personality disorder	mental disorders	0.931513	0.811894	0.970216	0.127053	0.185938	36375	214	36161	54	FALSE	FALSE
rs6026592_A	704.1	Alopecia	dermatologic	0.497999	0.811896	0.985878	0.0597632	0.380229	58470	613	57857	154	FALSE	FALSE
rs11708903_G	585.3	Chronic renal failure [CKD]	genitourinary	0.103628	0.8119	0.995014	0.0210022	0.453778	51523	5604	45919	68	FALSE	FALSE
rs2924447_A	938	Dermatitis due to solar radiation	dermatologic	0.357956	0.811901	0.986784	0.0559047	0.141891	49700	1401	48299	490	FALSE	FALSE
rs12746673_C	426.9	Cardiac pacemaker/device in situ	circulatory system	0.26465	0.811905	0.991531	0.0357415	0.209274	39704	2807	36897	660	FALSE	FALSE
rs6790843_A	348.9	Other conditions of brain, NOS	neurological	0.393174	0.811914	0.991125	0.0374613	0.374802	48687	1591	47096	52	FALSE	FALSE
rs4701619_C	225.1	Benign neoplasm of brain, cranial nerves, meninges	neoplasms	0.829058	0.811925	0.980812	0.0814259	0.186468	61300	509	60791	82	FALSE	FALSE
rs11708067_G	164	Cancer of intrathoracic organs	neoplasms	0.16331	0.811931	1.03603	0.148778	0.236317	60110	122	59988	2	FALSE	FALSE
rs2380950_G	752.11	Spina bifida	congenital anomalies	0.0999827	0.811933	1.04508	0.185311	0.0956512	61787	164	61623	33	FALSE	FALSE
rs2268569_T	427.12	Paroxysmal ventricular tachycardia	circulatory system	0.0162483	0.811945	0.984143	0.0671828	0.082316	39154	1670	37484	4	FALSE	FALSE
rs6688365_C	70.4	Chronic hepatitis	infectious diseases	0.257814	0.811945	0.981801	0.0771989	0.437474	49675	344	49331	276	FALSE	FALSE
rs4887810_A	217	Vascular hamartomas and non-neoplastic nevi	neoplasms	0.511829	0.811948	0.981693	0.0776609	0.324831	55652	385	55267	301	FALSE	FALSE
rs6867984_A	41.9	Infection with drug-resistant microorganisms	infectious diseases	0.0998635	0.811952	0.978115	0.0930105	0.106873	52029	627	51402	12	FALSE	FALSE
rs1364809_C	696.42	Psoriatic arthropathy	dermatologic	0.592125	0.811959	0.94418	0.241439	0.0249066	50830	379	50451	6	FALSE	FALSE
rs12631733_T	212	Benign neoplasm of respiratory and intrathoracic organs	neoplasms	0.753102	0.811963	1.03206	0.132655	0.160093	62932	208	62724	170	FALSE	FALSE
rs62405452_A	643	Excessive vomiting in pregnancy	pregnancy complications	0.365135	0.811981	1.04754	0.195233	0.105069	35272	134	35138	7	FALSE	FALSE
rs62405453_A	643	Excessive vomiting in pregnancy	pregnancy complications	0.365135	0.811981	1.04754	0.195233	0.105069	35272	134	35138	7	FALSE	FALSE
rs62405454_C	643	Excessive vomiting in pregnancy	pregnancy complications	0.365135	0.811981	1.04754	0.195233	0.105069	35272	134	35138	7	FALSE	FALSE
rs1250109_C	807	Fracture of ribs	injuries & poisonings	0.449981	0.811988	0.981365	0.0790818	0.17268	51390	580	50810	17	FALSE	FALSE
rs10771372_T	872	Traumatic amputation	injuries & poisonings	0.739972	0.811988	0.965378	0.148133	0.190857	55374	150	55224	462	FALSE	FALSE
rs28578604_T	444.2	Embolism and thrombosis of abdominal aorta	circulatory system	0.663386	0.811989	1.05164	0.2117	0.219677	51075	63	51012	61	FALSE	FALSE
rs35498576_C	496.21	Obstructive chronic bronchitis	respiratory	0.511367	0.811992	1.01133	0.0473455	0.280643	49098	1167	47931	103	FALSE	FALSE
rs11776904_C	476	Allergic rhinitis	respiratory	0.77334	0.811992	0.994115	0.0248162	0.158145	48759	7234	41525	829	FALSE	FALSE
rs6688365_C	561	Symptoms involving digestive system	digestive	0.600396	0.812	1.00549	0.0230088	0.439639	44764	4227	40537	255	FALSE	FALSE
rs1848068_T	795.8	Abnormal tumor markers	symptoms	0.0457659	0.812001	0.983077	0.0717603	0.335918	62222	443	61779	39	FALSE	FALSE
rs3733227_C	754	Congenital musculoskeletal deformities of spine	congenital anomalies	0.262215	0.812011	1.02666	0.110635	0.33525	61129	182	60947	2	FALSE	FALSE
rs62405452_A	771.2	Cramp of limb	symptoms	0.335006	0.812011	0.956991	0.184843	0.107161	54572	161	54411	10	FALSE	FALSE
rs62405453_A	771.2	Cramp of limb	symptoms	0.335006	0.812011	0.956991	0.184843	0.107161	54572	161	54411	10	FALSE	FALSE
rs62405454_C	771.2	Cramp of limb	symptoms	0.335006	0.812011	0.956991	0.184843	0.107161	54572	161	54411	10	FALSE	FALSE
rs5210_A	627.22	Need for Hormone replacement therapy (postmenopausal)	genitourinary	0.470959	0.812012	0.985064	0.0632747	0.380644	24406	548	23858	10	FALSE	FALSE
rs6103716_C	218.1	Uterine leiomyoma	neoplasms	0.429863	0.812014	1.01371	0.0572692	0.315579	30951	722	30229	38	FALSE	FALSE
rs2380949_G	752.11	Spina bifida	congenital anomalies	0.131885	0.812018	1.04506	0.185309	0.0954336	61755	164	61591	69	FALSE	FALSE
rs1250109_C	465	Acute upper respiratory infections of multiple or unspecified sites	respiratory	0.00375487	0.812022	1.00536	0.0224793	0.172747	53645	8376	45269	14	FALSE	FALSE
rs6026591_A	669	Complications of labor and delivery NEC	pregnancy complications	0.468303	0.812025	0.972085	0.119053	0.378411	35110	154	34956	81	FALSE	FALSE
rs10181515_T	361	Retinal detachments and defects	sense organs	0.0954432	0.812028	0.979084	0.0888839	0.225065	57310	373	56937	21	FALSE	FALSE
rs4433533_G	592.13	Chronic interstitial cystitis	genitourinary	0.778785	0.812036	0.972159	0.11874	0.215504	46092	215	45877	12	FALSE	FALSE
rs1799884_T	428.3	Heart failure with reduced EF [Systolic or combined heart failure]	circulatory system	0.425692	0.812039	1.0082	0.0343531	0.179255	52813	3187	49626	1	FALSE	FALSE
rs11890449_T	375	Disorders of lacrimal system	sense organs	0.951017	0.812048	1.05008	0.205522	0.051727	54372	228	54144	41	FALSE	FALSE
rs35498576_C	578	Gastrointestinal hemorrhage	digestive	0.355564	0.812052	0.994254	0.0242369	0.281313	53421	4663	48758	114	FALSE	FALSE
rs6889788_A	446.9	Arteritis NOS	circulatory system	0.940474	0.812057	1.02878	0.119331	0.186735	51241	229	51012	58	FALSE	FALSE
rs1411435_G	741.6	Villonodular synovitis	musculoskeletal	0.132837	0.812058	1.11915	0.473452	0.0960095	51823	24	51799	57	FALSE	FALSE
rs4984980_A	184.2	Cancer of other female genital organs (excluding uterus and ovary)	neoplasms	0.903818	0.812062	1.03136	0.129886	0.188226	29284	194	29090	317	FALSE	FALSE
rs7405696_C	242.31	Thyrotoxic exophthalmos	endocrine/metabolic	0.0196363	0.812064	0.930682	0.302139	0.406383	48928	23	48905	421	FALSE	FALSE
rs72648855_T	158	Neoplasm of unspecified nature of digestive system	neoplasms	0.112947	0.812064	0.973098	0.114697	0.106657	55397	413	54984	22	FALSE	FALSE
rs72650615_C	158	Neoplasm of unspecified nature of digestive system	neoplasms	0.112947	0.812064	0.973098	0.114697	0.106657	55397	413	54984	22	FALSE	FALSE
rs12453443_G	290.2	Delirium due to conditions classified elsewhere	mental disorders	0.0667318	0.81207	0.986956	0.0552225	0.403666	49676	703	48973	586	FALSE	FALSE
rs6688365_C	384	Other disorders of tympanic membrane	sense organs	0.28211	0.812077	0.982774	0.073085	0.438359	54477	383	54094	303	FALSE	FALSE
rs12453443_G	384.1	Myringitis	sense organs	0.156902	0.812078	1.06916	0.281268	0.404193	53785	26	53759	650	FALSE	FALSE
rs1848068_T	604.3	Peyronie's disease	genitourinary	0.250265	0.812082	1.03315	0.137178	0.339056	19659	119	19540	17	FALSE	FALSE
rs6899342_G	385	Other disorders of middle ear and mastoid	sense organs	0.723505	0.812086	1.02698	0.111977	0.248257	54508	214	54294	89	FALSE	FALSE
rs12746673_C	474.1	Acute tonsillitis	respiratory	0.160938	0.812086	0.959464	0.17406	0.208703	41650	104	41546	684	FALSE	FALSE
rs11042985_G	369.5	Conjunctivitis, infectious	sense organs	0.879523	0.812099	1.01067	0.0446593	0.412878	55009	1065	53944	214	FALSE	FALSE
rs6136447_G	465.2	Acute pharyngitis	respiratory	0.428861	0.812101	0.990675	0.0394131	0.138989	48083	2934	45149	148	FALSE	FALSE
rs1848067_T	747	Cardiac and circulatory congenital anomalies	congenital anomalies	0.365285	0.812103	1.00646	0.027071	0.360995	61372	3152	58220	57	FALSE	FALSE
rs6031558_C	592.2	Urethritis and urethral syndrome	genitourinary	0.963541	0.812106	1.04845	0.199046	0.328347	45924	56	45868	20	FALSE	FALSE
rs56149656_G	443.8	Other specified peripheral vascular diseases	circulatory system	0.415333	0.812113	0.953431	0.200622	0.106524	51134	138	50996	75	FALSE	FALSE
rs4887810_A	112.3	Candidiasis of skin and nails	infectious diseases	0.112212	0.812115	1.02322	0.0965603	0.325	53540	246	53294	289	FALSE	FALSE
rs11890449_T	539	Bariatric surgery	digestive	0.937125	0.812119	1.02455	0.102053	0.0514898	63061	1051	62010	54	FALSE	FALSE
rs1364809_C	627.3	Postmenopausal atrophic vaginitis	genitourinary	0.528369	0.812127	0.965187	0.149077	0.0247089	24991	1125	23866	2	FALSE	FALSE
rs12453443_G	528.1	Stomatitis and mucositis	digestive	0.057806	0.812129	0.987361	0.0535141	0.404428	58652	741	57911	699	FALSE	FALSE
rs10133035_T	420.1	Myocarditis	circulatory system	0.879489	0.812131	1.04959	0.203627	0.353477	56462	52	56410	406	FALSE	FALSE
rs4660895_T	446.6	Polyarteritis nodosa	circulatory system	0.527336	0.812132	1.04801	0.197309	0.295308	51106	61	51045	26	FALSE	FALSE
rs62432360_C	854	Complications of cardiac/vascular device, implant, and graft	injuries & poisonings	0.521729	0.812133	0.986764	0.0560632	0.178158	54216	1124	53092	763	FALSE	FALSE
rs28578604_T	414	Other forms of chronic heart disease	circulatory system	0.715382	0.812137	1.00764	0.0320138	0.220063	49520	3231	46289	61	FALSE	FALSE
rs11989843_G	300.4	Dysthymic disorder	mental disorders	0.594331	0.81214	0.986869	0.0556153	0.19564	37017	1073	35944	295	FALSE	FALSE
rs1250590_A	656.7	Conditions involving the integument and temperature regulation of fetus and newborn	pregnancy complications	0.902044	0.812141	1.0304	0.126001	0.475538	60871	138	60733	1033	FALSE	FALSE
rs72648855_T	791	Gangrene	symptoms	0.0108362	0.812148	0.96189	0.163491	0.10717	63152	202	62950	27	FALSE	FALSE
rs72650615_C	791	Gangrene	symptoms	0.0108362	0.812148	0.96189	0.163491	0.10717	63152	202	62950	27	FALSE	FALSE
rs16969990_T	175	Acquired absence of breast	neoplasms	0.0698539	0.812155	1.02105	0.0876475	0.0690783	27049	1042	26007	16	FALSE	FALSE
rs2523506_T	362.1	Retinopathy of prematurity	sense organs	0.268241	0.812156	0.954806	0.194605	0.160035	56575	103	56472	23	FALSE	FALSE
rs35533056_A	737	Curvature of spine	musculoskeletal	0.885937	0.812162	0.990445	0.0404037	0.385697	55423	1339	54084	290	FALSE	FALSE
rs11708067_G	751.12	Congenital anomalies of male genital organs	congenital anomalies	0.239071	0.812178	1.02562	0.106473	0.234495	25911	265	25646	1	FALSE	FALSE
rs6483215_A	781	Symptoms involving nervous and musculoskeletal systems	symptoms	0.422973	0.812179	0.987064	0.0547977	0.236359	60774	947	59827	78	FALSE	FALSE
rs11042985_G	751.2	Congenital anomalies of urinary system	congenital anomalies	0.769509	0.812184	1.01255	0.0524767	0.412907	59798	765	59033	237	FALSE	FALSE
rs72979712_T	367.9	Blindness and low vision	sense organs	0.728093	0.812184	1.03089	0.128018	0.0524576	58085	604	57481	63	FALSE	FALSE
rs76177300_A	500.2	Pneumoconiosis	respiratory	0.941266	0.812186	0.842447	0.721548	0.0454663	42603	26	42577	598	FALSE	FALSE
rs2908289_A	711	Arthropathy associated with infections	musculoskeletal	0.292672	0.812191	1.02148	0.0894459	0.180094	52281	422	51859	16	FALSE	FALSE
rs10766395_C	695.2	Bullous dermatoses	dermatologic	0.50284	0.8122	0.960381	0.170146	0.380562	52458	74	52384	470	FALSE	FALSE
rs234866_A	149.1	Cancer of oropharynx	neoplasms	0.344325	0.812201	0.983364	0.0706075	0.307189	61607	486	61121	154	FALSE	FALSE
rs12631733_T	962	Poisoning by hormones and synthetic substitutes	injuries & poisonings	0.571911	0.812207	1.03076	0.127539	0.160421	46512	226	46286	124	FALSE	FALSE
rs142848532_T	871.3	Open wound of foot except toe(s) alone	injuries & poisonings	0.0572747	0.81222	1.06311	0.257603	0.0476563	54935	158	54777	917	FALSE	FALSE
rs1510148_T	599	Other symptoms/disorders or the urinary system	genitourinary	0.963809	0.81222	0.995627	0.0184499	0.261063	54301	9551	44750	245	FALSE	FALSE
rs62432360_C	958.1	Postoperative shock	injuries & poisonings	0.694766	0.812221	0.956802	0.185882	0.178428	61120	102	61018	845	FALSE	FALSE
rs144155527_T	568.1	Peritoneal adhesions (postoperative) (postinfection)	digestive	0.299385	0.812226	0.94333	0.24558	0.017822	51846	498	51348	128	FALSE	FALSE
rs7632381_C	612	Breast conditions, congenital or relating to hormones	genitourinary	0.359054	0.812228	0.983648	0.0694059	0.43621	55996	429	55567	10	FALSE	FALSE
rs72727388_C	740.3	Osteoarthrosis involving more than one site, but not specified as generalized	musculoskeletal	0.547992	0.812229	1.03274	0.135612	0.273771	47211	138	47073	587	FALSE	FALSE
rs2380949_G	739	Contracture of joint	musculoskeletal	0.251124	0.812232	0.972312	0.118201	0.0955396	54726	426	54300	60	FALSE	FALSE
rs6026591_A	149.4	Cancer of larynx	neoplasms	0.129962	0.812241	0.98188	0.0769824	0.379688	61482	364	61118	157	FALSE	FALSE
rs6790843_A	528.12	Oral aphthae	digestive	0.343219	0.812242	1.03598	0.148811	0.373556	58611	96	58515	63	FALSE	FALSE
rs11776904_C	401.21	Hypertensive heart disease	circulatory system	0.696149	0.812242	0.990421	0.0405203	0.15777	34693	3452	31241	621	FALSE	FALSE
rs28582094_G	704.1	Alopecia	dermatologic	0.661451	0.812243	1.01553	0.0648732	0.266982	58577	618	57959	44	FALSE	FALSE
rs6899343_T	200	Myeloproliferative disease	neoplasms	0.923619	0.812243	0.98808	0.0504849	0.247516	60693	1096	59597	490	FALSE	FALSE
rs11002898_A	411.9	Other acute and subacute forms of ischemic heart disease	circulatory system	0.222954	0.812246	1.03309	0.137068	0.250372	46365	139	46226	118	FALSE	FALSE
rs2948567_T	300.3	Obsessive-compulsive disorders	mental disorders	0.672213	0.812248	1.01683	0.0702619	0.333626	36490	463	36027	201	FALSE	FALSE
rs12493_T	446.9	Arteritis NOS	circulatory system	0.940157	0.81225	1.02875	0.119331	0.186736	51238	229	51009	61	FALSE	FALSE
rs11564710_A	601.1	Prostatitis	genitourinary	0.200838	0.812253	0.981767	0.0774711	0.413842	20973	357	20616	46	FALSE	FALSE
rs1799884_T	198.6	Secondary malignancy of bone	neoplasms	0.245787	0.812253	0.988832	0.0472841	0.178776	46684	1621	45063	1	FALSE	FALSE
rs9489217_C	781	Symptoms involving nervous and musculoskeletal systems	symptoms	0.913156	0.812255	1.0111	0.0464709	0.449807	60825	947	59878	20	FALSE	FALSE
rs35533056_A	721.1	Spondylosis without myelopathy	musculoskeletal	0.968486	0.812255	0.994053	0.0251123	0.38534	52839	3810	49029	283	FALSE	FALSE
rs28578604_T	250.2	Type 2 diabetes	endocrine/metabolic	0.715248	0.812257	0.995096	0.0206974	0.219027	53854	9947	43907	71	FALSE	FALSE
rs7946714_C	350.5	Abnormal reflex	neurological	0.257052	0.812262	0.943506	0.244844	0.215797	53752	52	53700	54	FALSE	FALSE
rs2380949_G	912	Insect bite	injuries & poisonings	0.123717	0.812262	0.965624	0.147281	0.0955941	61463	277	61186	64	FALSE	FALSE
rs6103716_C	429.3	Symptoms involving cardiovascular system	circulatory system	0.516982	0.812265	1.01202	0.0502909	0.314571	50518	948	49570	64	FALSE	FALSE
rs10039427_A	53.1	Herpes zoster with nervous system complications	infectious diseases	0.835692	0.812266	0.966815	0.142095	0.185897	49565	168	49397	205	FALSE	FALSE
rs1411435_G	362.3	Other nondiabetic retinopathy	sense organs	0.047112	0.812267	1.03102	0.128617	0.0964058	56786	343	56443	57	FALSE	FALSE
rs76177300_A	289.1	Myelofibrosis	hematopoietic	0.991725	0.812267	0.929342	0.30854	0.0457536	45144	130	45014	643	FALSE	FALSE
rs6817471_C	836	Traumatic arthropathy	injuries & poisonings	0.512652	0.812271	0.970611	0.125601	0.33469	58611	145	58466	39	FALSE	FALSE
rs11085259_T	497	Bronchitis	respiratory	0.0738362	0.812272	1.01742	0.0727002	0.179954	48543	648	47895	136	FALSE	FALSE
rs1971152_C	241	Nontoxic nodular goiter	endocrine/metabolic	0.690967	0.812274	0.992275	0.0326551	0.410991	51040	2100	48940	400	FALSE	FALSE
rs497273_C	110.12	Althete's foot	infectious diseases	0.044378	0.812275	1.02084	0.0868585	0.346506	53621	300	53321	267	FALSE	FALSE
rs6867984_A	414.2	ASCVD	circulatory system	0.04937	0.812279	1.03167	0.13129	0.107338	46633	300	46333	12	FALSE	FALSE
rs62432360_C	414	Other forms of chronic heart disease	circulatory system	0.297426	0.812283	1.00836	0.0350573	0.178093	48921	3201	45720	682	FALSE	FALSE
rs10937714_C	276.8	Polydipsia	endocrine/metabolic	0.674889	0.812289	1.06763	0.275559	0.211847	40128	39	40089	430	FALSE	FALSE
rs11890449_T	283.2	Non-autoimmune hemolytic anemias	hematopoietic	0.992541	0.812301	1.08457	0.341867	0.0514249	40039	81	39958	36	FALSE	FALSE
rs6483215_A	496.2	Chronic bronchitis	respiratory	0.578151	0.812307	1.01061	0.0444619	0.235583	49439	1468	47971	62	FALSE	FALSE
rs724016_G	588.2	Secondary hyperparathyroidism (of renal origin)	genitourinary	0.159206	0.812313	1.01602	0.0669488	0.433494	46432	461	45971	10	FALSE	FALSE
rs4660895_T	729	Other disorders of soft tissues	musculoskeletal	0.00668309	0.812315	1.01094	0.0458245	0.294736	48065	1181	46884	25	FALSE	FALSE
rs78028320_A	425.8	Other cardiomyopathy	circulatory system	0.579634	0.812316	1.04022	0.16607	0.187707	56628	116	56512	306	FALSE	FALSE
rs9489217_C	573.1	Chronic passive congestion of liver	digestive	0.660973	0.812318	0.956552	0.187082	0.450096	46720	58	46662	14	FALSE	FALSE
rs8074454_C	694.1	Vitiligo	dermatologic	0.150135	0.81232	1.04463	0.183886	0.330932	52884	66	52818	14	FALSE	FALSE
rs5210_A	290.11	Alzheimer's disease	mental disorders	0.659808	0.812329	0.98386	0.0685365	0.37532	49984	482	49502	23	FALSE	FALSE
rs5210_A	972.1	Cardiac rhythm regulators causing adverse effects in therapeutic use	injuries & poisonings	0.0773956	0.81233	0.926302	0.322445	0.377123	46400	21	46379	22	FALSE	FALSE
rs1510148_T	626.14	Irregular menstrual bleeding	genitourinary	0.69207	0.812331	1.02586	0.10755	0.259598	23989	224	23765	111	FALSE	FALSE
rs8074454_C	556.1	Ulceration of intestine	digestive	0.673096	0.812331	1.02077	0.0865971	0.331076	41045	304	40741	12	FALSE	FALSE
rs6867984_A	771.2	Cramp of limb	symptoms	0.331915	0.812338	0.957066	0.184842	0.107154	54571	161	54410	11	FALSE	FALSE
rs11075256_G	364.4	Corneal degenerations	sense organs	0.138733	0.812339	1.03434	0.142224	0.294535	56983	118	56865	92	FALSE	FALSE
rs72727388_C	618.6	Vaginal enterocele, congenital or acquired	genitourinary	0.84876	0.812344	0.971448	0.122019	0.274004	33744	175	33569	417	FALSE	FALSE
rs2523504_T	721.8	Other allied disorders of spine	musculoskeletal	0.977878	0.812344	0.947822	0.225727	0.261554	49332	52	49280	1	FALSE	FALSE
rs1125253_T	593.1	Gross hematuria	genitourinary	0.285391	0.812362	0.986316	0.058044	0.274141	46363	776	45587	312	FALSE	FALSE
rs1125251_T	593.1	Gross hematuria	genitourinary	0.285391	0.812362	0.986316	0.058044	0.274141	46363	776	45587	312	FALSE	FALSE
rs72979712_T	727	Other disorders of synovium, tendon, and bursa	musculoskeletal	0.189911	0.812366	0.987028	0.0550069	0.0522955	50578	3716	46862	51	FALSE	FALSE
rs2924447_A	636.1	Threatened premature labor	pregnancy complications	0.116429	0.81237	0.975932	0.102635	0.141439	32781	421	32360	322	FALSE	FALSE
rs6031558_C	389.5	Disorders of acoustic nerve	sense organs	0.705762	0.81237	0.943354	0.245664	0.328452	54763	39	54724	22	FALSE	FALSE
rs2948567_T	241.1	Nontoxic uninodular goiter	endocrine/metabolic	0.905401	0.81237	0.988862	0.0471844	0.332306	50142	1068	49074	252	FALSE	FALSE
rs10771372_T	300.4	Dysthymic disorder	mental disorders	0.282104	0.81237	0.98674	0.0562376	0.190831	36996	1072	35924	315	FALSE	FALSE
rs8121252_T	687.1	Rash and other nonspecific skin eruption	dermatologic	0.382771	0.812371	1.0058	0.0243459	0.340902	51616	4119	47497	184	FALSE	FALSE
rs11085259_T	276.8	Polydipsia	endocrine/metabolic	0.302224	0.812372	1.07077	0.28808	0.180659	40427	39	40388	116	FALSE	FALSE
rs12453443_G	216.1	Screening for malignant neoplasms of the skin	neoplasms	0.293253	0.812373	1.03584	0.148366	0.404784	55012	94	54918	665	FALSE	FALSE
rs11042984_C	870.2	Open wound of ear	injuries & poisonings	0.632192	0.812378	0.932118	0.296156	0.413394	55452	24	55428	251	FALSE	FALSE
rs11989843_G	290.3	Other persistent mental disorders due to conditions classified elsewhere	mental disorders	0.823505	0.812383	1.01715	0.0716229	0.196001	49783	626	49157	392	FALSE	FALSE
rs6899343_T	151	Cancer of stomach	neoplasms	0.927594	0.812385	0.982575	0.0740605	0.246774	55099	512	54587	439	FALSE	FALSE
rs4433533_G	276.5	Hypovolemia	endocrine/metabolic	0.553834	0.812385	0.994402	0.0236521	0.214994	46692	6203	40489	14	FALSE	FALSE
rs4433533_G	433.12	Cerebral atherosclerosis	circulatory system	0.191785	0.812398	1.02506	0.104291	0.21511	52701	271	52430	14	FALSE	FALSE
rs4984980_A	287.1	Spontaneous ecchymoses	hematopoietic	0.627642	0.812401	0.963484	0.15674	0.188243	47335	137	47198	532	FALSE	FALSE
rs4433533_G	303	Psychogenic and somatoform disorders	mental disorders	0.62085	0.812403	0.980726	0.0820044	0.216267	36656	448	36208	10	FALSE	FALSE
rs4660895_T	599.5	Frequency of urination and polyuria	genitourinary	0.0445717	0.81242	1.00682	0.0286344	0.295347	48201	3285	44916	28	FALSE	FALSE
rs2908296_T	110	Dermatophytosis / Dermatomycosis	infectious diseases	0.0985277	0.812424	0.98995	0.0425661	0.154127	55785	2266	53519	56	FALSE	FALSE
rs1799884_T	430	Intracranial hemorrhage	circulatory system	0.82665	0.812424	1.0132	0.0552727	0.178545	53572	1133	52439	2	FALSE	FALSE
rs1905505_A	578	Gastrointestinal hemorrhage	digestive	0.870158	0.812425	0.994287	0.0241427	0.288218	53241	4647	48594	294	FALSE	FALSE
rs10133035_T	195.3	Malignant neoplasm of head, face, and neck	neoplasms	0.527665	0.812429	1.01111	0.0465565	0.353425	45840	1077	44763	318	FALSE	FALSE
rs2523504_T	530.14	Reflux esophagitis	digestive	0.964046	0.812431	0.985737	0.0605388	0.262254	37948	718	37230	1	FALSE	FALSE
rs10993460_C	764	Sciatica	symptoms	0.768748	0.812438	1.0154	0.0643986	0.0884377	56520	1514	55006	45	FALSE	FALSE
rs777355_A	420	Carditis	circulatory system	0.379404	0.812439	0.991692	0.0351601	0.48202	58202	1685	56517	299	FALSE	FALSE
rs1510148_T	752.11	Spina bifida	congenital anomalies	0.889304	0.812441	0.970235	0.127349	0.261262	61555	164	61391	275	FALSE	FALSE
rs13136239_A	362.27	Drusen (degenerative) of retina	sense organs	0.839787	0.812443	0.973608	0.112724	0.331324	56066	180	55886	636	FALSE	FALSE
rs7693_T	592.2	Urethritis and urethral syndrome	genitourinary	0.250639	0.812445	1.04755	0.195784	0.364519	45892	56	45836	52	FALSE	FALSE
rs2403205_T	260.6	Anorexia	endocrine/metabolic	0.390872	0.812451	1.01135	0.0475575	0.371538	44227	989	43238	120	FALSE	FALSE
rs72650616_A	771.2	Cramp of limb	symptoms	0.336158	0.812453	0.957088	0.184857	0.107151	54498	161	54337	89	FALSE	FALSE
rs11075256_G	242.3	Exophthalmos	endocrine/metabolic	0.264124	0.812456	1.03684	0.152462	0.295465	49329	102	49227	83	FALSE	FALSE
rs12746673_C	817	Concussion	injuries & poisonings	0.488293	0.812472	0.962358	0.16173	0.20889	60053	120	59933	964	FALSE	FALSE
rs2908296_T	528.4	Cysts of oral soft tissues	digestive	0.102408	0.812472	0.907404	0.40958	0.153655	58537	24	58513	63	FALSE	FALSE
rs10766395_C	715.1	Sacroiliitis NEC	musculoskeletal	0.531392	0.812475	0.98518	0.0629378	0.380235	53338	544	52794	489	FALSE	FALSE
rs777355_A	401.3	Other hypertensive complications	circulatory system	0.344086	0.812475	0.991131	0.0375531	0.479093	33195	1593	31602	187	FALSE	FALSE
rs10181515_T	369.2	Eye infection, viral	sense organs	0.316981	0.812478	1.03025	0.125618	0.22592	54298	178	54120	20	FALSE	FALSE
rs1905505_A	671	Venous/cerebrovascular complications embolism in pregnancy and the puerperium	pregnancy complications	0.938127	0.812481	0.962162	0.162596	0.289082	34914	95	34819	205	FALSE	FALSE
rs10771372_T	286.6	Defibrination syndrome	hematopoietic	0.138534	0.812483	1.04736	0.19505	0.190392	47418	83	47335	388	FALSE	FALSE
rs1971152_C	433.31	Transient cerebral ischemia	circulatory system	0.609894	0.812488	0.993131	0.0290556	0.411464	54797	2731	52066	415	FALSE	FALSE
rs10860209_A	765	Cervical radiculitis	symptoms	0.417387	0.812489	1.014	0.0586036	0.152209	55887	1158	54729	339	FALSE	FALSE
rs3802113_G	539	Bariatric surgery	digestive	0.645605	0.812489	1.01465	0.0612948	0.165316	63049	1051	61998	63	FALSE	FALSE
rs1250109_C	509.2	Respiratory insufficiency	respiratory	0.031326	0.812489	0.988982	0.0467056	0.17238	44866	1738	43128	16	FALSE	FALSE
rs12302189_A	300.4	Dysthymic disorder	mental disorders	0.987685	0.812492	1.02283	0.0951451	0.0552854	37225	1076	36149	77	FALSE	FALSE
rs62405452_A	414.2	ASCVD	circulatory system	0.0530531	0.812497	1.03163	0.131291	0.107347	46634	300	46334	11	FALSE	FALSE
rs62405453_A	414.2	ASCVD	circulatory system	0.0530531	0.812497	1.03163	0.131291	0.107347	46634	300	46334	11	FALSE	FALSE
rs62405454_C	414.2	ASCVD	circulatory system	0.0530531	0.812497	1.03163	0.131291	0.107347	46634	300	46334	11	FALSE	FALSE
rs2894536_C	540	Appendiceal conditions	digestive	0.00479709	0.812499	0.975485	0.104637	0.15927	62570	348	62222	441	FALSE	FALSE
rs2908296_T	8.52	Intestinal infection due to C. difficile	infectious diseases	0.27356	0.812502	0.981898	0.0770166	0.154152	60862	662	60200	62	FALSE	FALSE
rs6889788_A	427.8	Sinoatrial node dysfunction (Bradycardia)	circulatory system	0.637373	0.812502	0.988321	0.0495252	0.185982	39036	1598	37438	52	FALSE	FALSE
rs11075256_G	381.2	Eustachian tube disorders	sense organs	0.208816	0.812504	1.00866	0.0363354	0.294885	56188	1891	54297	84	FALSE	FALSE
rs1510148_T	362.6	Peripheral retinal degenerations	sense organs	0.795877	0.812518	1.03733	0.154518	0.261422	56361	106	56255	251	FALSE	FALSE
rs10116772_A	348.7	Coma	neurological	0.600845	0.812519	0.977055	0.0978676	0.408477	47327	218	47109	39	FALSE	FALSE
rs11075255_A	752.1	Neural tube defects	congenital anomalies	0.924247	0.81252	1.02454	0.102234	0.402232	61549	198	61351	320	FALSE	FALSE
rs724016_G	333.8	Other degenerative diseases of the basal ganglia	neurological	0.524541	0.81252	0.96653	0.143536	0.435113	47236	100	47136	10	FALSE	FALSE
rs6438788_G	411.41	Aneurysm and dissection of heart	circulatory system	0.228834	0.812529	1.03363	0.139457	0.461694	46390	104	46286	58	FALSE	FALSE
rs12453443_G	53.1	Herpes zoster with nervous system complications	infectious diseases	0.0750475	0.81253	0.973487	0.113303	0.403952	49210	164	49046	578	FALSE	FALSE
rs16860758_G	735.23	Hallux rigidus	musculoskeletal	0.531644	0.81253	1.03115	0.129327	0.184377	53998	196	53802	583	FALSE	FALSE
rs6790843_A	803.2	Fracture of radius and ulna	injuries & poisonings	0.152098	0.812532	1.01002	0.042029	0.37346	52023	1242	50781	50	FALSE	FALSE
rs4984980_A	726	Peripheral enthesopathies and allied syndromes	musculoskeletal	0.545304	0.812538	1.006	0.0252156	0.188257	52561	6153	46408	578	FALSE	FALSE
rs1411435_G	411	Ischemic Heart Disease	circulatory system	0.369252	0.812542	1.00689	0.0289511	0.0960944	57610	11311	46299	60	FALSE	FALSE
rs11890449_T	571	Chronic liver disease and cirrhosis	digestive	0.940293	0.812545	1.01237	0.0518511	0.0514069	50820	4181	46639	44	FALSE	FALSE
rs34351_C	381	Otitis media and Eustachian tube disorders	sense organs	0.775082	0.812549	0.993889	0.0258489	0.330304	57989	3686	54303	84	FALSE	FALSE
rs16969990_T	281.1	Megaloblastic anemia	hematopoietic	0.717471	0.812553	0.976856	0.0987456	0.0702171	40802	836	39966	24	FALSE	FALSE
rs79896666_C	149.2	Cancer of nasopharynx	neoplasms	0.339937	0.812564	0.929038	0.310415	0.0568855	61237	100	61137	135	FALSE	FALSE
rs78551082_T	149.2	Cancer of nasopharynx	neoplasms	0.339937	0.812564	0.929038	0.310415	0.0568855	61237	100	61137	135	FALSE	FALSE
rs74628648_T	149.2	Cancer of nasopharynx	neoplasms	0.339937	0.812564	0.929038	0.310415	0.0568855	61237	100	61137	135	FALSE	FALSE
rs10766394_G	559	Ileostomy status	digestive	0.0602903	0.812565	0.98704	0.0550147	0.376811	41408	720	40688	70	FALSE	FALSE
rs4812816_A	580.14	Chronic glomerulonephritis, NOS	genitourinary	0.441293	0.812569	1.04233	0.174833	0.218566	46041	95	45946	37	FALSE	FALSE
rs2239525_G	721.8	Other allied disorders of spine	musculoskeletal	0.978548	0.812571	0.947882	0.22574	0.261417	49333	52	49281	0	FALSE	FALSE
rs2239526_G	721.8	Other allied disorders of spine	musculoskeletal	0.978548	0.812571	0.947882	0.22574	0.261417	49333	52	49281	0	FALSE	FALSE
rs2908297_T	842	Other sprains and strains	injuries & poisonings	0.562296	0.812572	0.96339	0.1573	0.156304	55136	158	54978	20	FALSE	FALSE
rs11650000_A	297.2	Suicide or self-inflicted injury	mental disorders	0.686232	0.812572	0.97575	0.103535	0.452769	36290	190	36100	122	FALSE	FALSE
rs6885132_G	472	Chronic pharyngitis and nasopharyngitis	respiratory	0.158361	0.812574	1.01323	0.055447	0.0993253	44017	1890	42127	68	FALSE	FALSE
rs2133705_C	626.12	Excessive or frequent menstruation	genitourinary	0.813998	0.812579	0.989004	0.0466357	0.488321	24446	969	23477	417	FALSE	FALSE
rs580240_T	503	Pulmonary congestion and hypostasis	respiratory	0.206861	0.812582	1.00787	0.0330771	0.485747	45077	1937	43140	4	FALSE	FALSE
rs8121252_T	341	Other demyelinating diseases of central nervous system	neurological	0.210773	0.812584	0.985285	0.0625273	0.340532	47558	581	46977	177	FALSE	FALSE
rs11263762_A	351	Other peripheral nerve disorders	neurological	0.684287	0.812585	1.00635	0.0266856	0.410385	57150	3108	54042	87	FALSE	FALSE
rs6749367_T	627.22	Need for Hormone replacement therapy (postmenopausal)	genitourinary	0.338435	0.812586	0.983253	0.0712324	0.251928	24251	545	23706	175	FALSE	FALSE
rs2908297_T	716	Other arthropathies	musculoskeletal	0.162738	0.81259	1.01077	0.0451862	0.155531	53835	1977	51858	18	FALSE	FALSE
rs2948567_T	764	Sciatica	symptoms	0.821751	0.812593	1.00942	0.0395371	0.333769	56274	1505	54769	305	FALSE	FALSE
rs10860209_A	726	Peripheral enthesopathies and allied syndromes	musculoskeletal	0.134826	0.812601	0.993509	0.027469	0.152068	52802	6172	46630	320	FALSE	FALSE
rs2941257_T	198.7	Secondary malignant neoplasm of skin	neoplasms	0.93233	0.812613	0.98115	0.0802741	0.260811	45280	406	44874	202	FALSE	FALSE
rs3733227_C	305.2	Eating disorder	mental disorders	0.157558	0.812615	1.01697	0.0709875	0.336051	36673	459	36214	1	FALSE	FALSE
rs13136239_A	255	Disorders of adrenal glands	endocrine/metabolic	0.559345	0.812616	1.00959	0.0402539	0.331888	54434	1433	53001	599	FALSE	FALSE
rs12493_T	530.12	Ulcer of esophagus	digestive	0.667942	0.812618	0.962442	0.161492	0.186982	37311	131	37180	50	FALSE	FALSE
rs10842991_T	587	Kidney replaced by transpant	genitourinary	0.261164	0.812619	1.01452	0.0608265	0.191722	46463	887	45576	431	FALSE	FALSE
rs2380949_G	315.3	Mental retardation	mental disorders	0.336413	0.812627	0.972866	0.116053	0.0952046	58369	449	57920	64	FALSE	FALSE
rs234866_A	790.6	Other abnormal blood chemistry	symptoms	0.177951	0.812649	0.993872	0.0259345	0.307903	57450	3776	53674	142	FALSE	FALSE
rs12746673_C	530.2	Esophageal bleeding (varices/hemorrhage)	digestive	0.831305	0.812649	1.01345	0.0563542	0.208486	37614	970	36644	638	FALSE	FALSE
rs10860209_A	302	Sexual and gender identity disorders	mental disorders	0.543678	0.81265	0.972467	0.117799	0.152061	36298	289	36009	217	FALSE	FALSE
rs10842991_T	286.6	Defibrination syndrome	hematopoietic	0.131746	0.81265	1.04731	0.195029	0.190444	47384	83	47301	423	FALSE	FALSE
rs12746673_C	709.3	Systemic sclerosis	dermatologic	0.222351	0.81265	1.02518	0.104917	0.208977	51374	272	51102	823	FALSE	FALSE
rs6128461_T	253.7	Other disorders of neurohypophysis	endocrine/metabolic	0.66312	0.812653	1.03231	0.134158	0.379718	53628	118	53510	54	FALSE	FALSE
rs55754152_A	276.14	Hypopotassemia	endocrine/metabolic	0.938576	0.812653	0.989215	0.0457521	0.0514825	46171	5701	40470	33	FALSE	FALSE
rs11708067_G	194	Cancer of other endocrine glands	neoplasms	0.334109	0.812654	0.965316	0.14894	0.235715	61324	128	61196	3	FALSE	FALSE
rs234866_A	704.11	Alopecia Areata	dermatologic	0.528799	0.812655	0.959	0.176639	0.307377	57937	77	57860	146	FALSE	FALSE
rs2908297_T	10	Tuberculosis	infectious diseases	0.0610874	0.812655	1.04786	0.197255	0.156163	51491	95	51396	18	FALSE	FALSE
rs925095_T	788	Syncope and collapse	symptoms	0.949086	0.812663	0.994344	0.0239327	0.381536	59959	4036	55923	174	FALSE	FALSE
rs7632381_C	446.3	Hypersensitivity angiitis	circulatory system	0.805833	0.812664	0.952346	0.206027	0.43566	51111	48	51063	8	FALSE	FALSE
rs4433533_G	270.12	Phenylketonuria [PKU]	endocrine/metabolic	0.145988	0.81267	1.0697	0.284302	0.214343	59062	36	59026	15	FALSE	FALSE
rs777355_A	242	Thyrotoxicosis with or without goiter	endocrine/metabolic	0.502472	0.812671	0.989008	0.0466401	0.480194	50011	955	49056	271	FALSE	FALSE
rs6790843_A	244	Hypothyroidism	endocrine/metabolic	0.211697	0.812674	1.00429	0.0180764	0.373529	57460	8200	49260	59	FALSE	FALSE
rs10181515_T	626.12	Excessive or frequent menstruation	genitourinary	0.863618	0.812675	0.986946	0.055449	0.227262	24837	980	23857	12	FALSE	FALSE
rs4812816_A	795.82	Elevated cancer antigen 125 [CA 125]	symptoms	0.224633	0.812681	1.04611	0.190243	0.217088	61855	82	61773	47	FALSE	FALSE
rs11626787_G	611.1	Abnormal mammogram	genitourinary	0.558646	0.812683	1.00658	0.0276593	0.346211	58782	3345	55437	161	FALSE	FALSE
rs78028320_A	338.1	Acute pain	neurological	0.629412	0.812685	1.00537	0.0226203	0.188228	53305	7549	45756	291	FALSE	FALSE
rs10860209_A	709.7	Unspecified diffuse connective tissue disease	dermatologic	0.167387	0.812697	0.967502	0.139433	0.152343	51801	208	51593	305	FALSE	FALSE
rs10116772_A	509.3	Pulmonary insufficiency or respiratory failure following trauma and surgery	respiratory	0.330072	0.812702	0.991441	0.036279	0.410205	44763	1651	43112	37	FALSE	FALSE
rs1971152_C	193	Thyroid cancer	neoplasms	0.847581	0.812702	1.01396	0.0584926	0.410026	61362	613	60749	468	FALSE	FALSE
rs2908297_T	465.4	Acute laryngitis and tracheitis	respiratory	0.0290227	0.812702	0.969711	0.129809	0.157322	45496	232	45264	18	FALSE	FALSE
rs4812816_A	428.1	Congestive heart failure (CHF) NOS	circulatory system	0.0959787	0.812717	0.993908	0.0257934	0.217466	54974	5385	49589	45	FALSE	FALSE
rs144155527_T	112.3	Candidiasis of skin and nails	infectious diseases	0.208287	0.812731	0.918893	0.357043	0.0177584	53693	247	53446	132	FALSE	FALSE
rs757209_A	870.3	Other open wound of head and face	injuries & poisonings	0.0659495	0.812734	1.01986	0.083013	0.407127	55452	303	55149	544	FALSE	FALSE
rs13282002_C	348	Other conditions of brain	neurological	0.220117	0.812741	1.00886	0.0372545	0.159436	49672	2829	46843	335	FALSE	FALSE
rs2285676_G	428.4	Heart failure with preserved EF [Diastolic heart failure]	circulatory system	0.154783	0.812743	0.992695	0.03095	0.376629	52038	2432	49606	21	FALSE	FALSE
rs867635_T	770	Myalgia and myositis unspecified	symptoms	0.762713	0.812744	1.01137	0.0477209	0.0789312	60179	3306	56873	23	FALSE	FALSE
rs10842991_T	297	Suicidal ideation or attempt	mental disorders	0.253649	0.812745	1.01477	0.061912	0.191003	36769	868	35901	336	FALSE	FALSE
rs2380949_G	586	Other disorders of the kidney and ureters	genitourinary	0.020125	0.812749	0.991563	0.0357687	0.0951861	51268	5325	45943	52	FALSE	FALSE
rs6867984_A	526.5	Inflammatory conditions of jaw	digestive	0.0353815	0.812749	1.05283	0.217327	0.106937	57716	106	57610	12	FALSE	FALSE
rs497273_C	295.2	Paranoid disorders	mental disorders	0.176267	0.812751	1.02404	0.100267	0.345416	36278	221	36057	168	FALSE	FALSE
rs2523506_T	367.2	Astigmatism	sense organs	0.200912	0.812753	1.01711	0.0716356	0.160492	58246	734	57512	27	FALSE	FALSE
rs724016_G	465	Acute upper respiratory infections of multiple or unspecified sites	respiratory	0.432047	0.812755	1.00408	0.0172035	0.43556	53647	8376	45271	14	FALSE	FALSE
rs1411435_G	681.2	Cellulitis and abscess of face/neck	dermatologic	0.548599	0.812759	1.02745	0.114332	0.0958664	52109	439	51670	54	FALSE	FALSE
rs2380950_G	585.3	Chronic renal failure [CKD]	genitourinary	0.257675	0.812765	0.991559	0.0357877	0.0954154	51564	5604	45960	26	FALSE	FALSE
rs16969990_T	357	Inflammatory and toxic neuropathy	neurological	0.879501	0.812769	1.01498	0.0627952	0.0698249	57680	2041	55639	38	FALSE	FALSE
rs757209_A	71	Human immunodeficiency virus [HIV] disease	infectious diseases	0.374951	0.812769	1.01331	0.0558089	0.407256	49836	682	49154	466	FALSE	FALSE
rs580240_T	420.2	Pericarditis	circulatory system	0.104155	0.812777	1.01001	0.0420453	0.485988	57951	1159	56792	7	FALSE	FALSE
rs28578604_T	362.26	Macular puckering of retina	sense organs	0.804722	0.812781	0.979672	0.0867164	0.22002	56829	401	56428	69	FALSE	FALSE
rs3213571_C	780	Hypothermia/Chills	symptoms	0.903672	0.812782	1.04909	0.202362	0.0833799	62599	155	62444	130	FALSE	FALSE
rs4237150_C	513.8	Disorders of diaphragm	respiratory	0.835778	0.812785	0.978732	0.0907715	0.411479	58280	252	58028	142	FALSE	FALSE
rs7693_T	850	Hemorrhage or hematoma complicating a procedure	injuries & poisonings	0.297872	0.8128	1.01194	0.0501112	0.364357	54647	878	53769	53	FALSE	FALSE
rs2894536_C	495.2	Asthma with exacerbation	respiratory	0.353282	0.812812	0.985422	0.0620167	0.159036	48731	1010	47721	328	FALSE	FALSE
rs1125253_T	355.1	Chronic pain syndrome	neurological	0.438991	0.812814	1.01041	0.0437504	0.274453	55106	1347	53759	377	FALSE	FALSE
rs1125251_T	355.1	Chronic pain syndrome	neurological	0.438991	0.812814	1.01041	0.0437504	0.274453	55106	1347	53759	377	FALSE	FALSE
rs1250109_C	519.1	Tracheostomy complications	respiratory	0.353806	0.812819	1.03738	0.154977	0.172252	56336	145	56191	19	FALSE	FALSE
rs3802113_G	550.4	Umbilical hernia	digestive	0.443764	0.81282	1.01935	0.080945	0.165894	54797	556	54241	54	FALSE	FALSE
rs6483215_A	771.1	Swelling of limb	symptoms	0.441267	0.812821	0.991254	0.0370968	0.236084	56480	2121	54359	68	FALSE	FALSE
rs144155527_T	751	Genitourinary congenital anomalies	congenital anomalies	0.112299	0.812823	0.962716	0.160468	0.0179282	60324	1218	59106	159	FALSE	FALSE
rs2380950_G	781.2	Abnormal posture	symptoms	0.126694	0.812833	0.974722	0.108132	0.0956735	60372	505	59867	32	FALSE	FALSE
rs28582094_G	368	Visual disturbances	sense organs	0.496578	0.812834	0.991824	0.0346724	0.267371	59984	2225	57759	45	FALSE	FALSE
rs34351_C	185	Cancer of prostate	neoplasms	0.0638629	0.812839	0.990273	0.0412834	0.331277	22285	1660	20625	35	FALSE	FALSE
rs6688365_C	149.3	Cancer of hypopharynx	neoplasms	0.257685	0.812841	1.03926	0.162639	0.438439	61021	77	60944	339	FALSE	FALSE
rs6889788_A	245.2	Chronic thyroiditis	endocrine/metabolic	0.930924	0.812864	0.983911	0.0685153	0.185302	49986	732	49254	56	FALSE	FALSE
rs10766394_G	805	Fracture of vertebral column without mention of spinal cord injury	injuries & poisonings	0.360675	0.812868	0.990973	0.0383075	0.37621	52262	1509	50753	80	FALSE	FALSE
rs35533056_A	353.1	Nerve plexus lesions	neurological	0.951124	0.812868	1.03033	0.126205	0.386337	53971	131	53840	286	FALSE	FALSE
rs6128461_T	874	Complication of amputation stump	injuries & poisonings	0.0966904	0.812871	0.971537	0.121983	0.379513	55761	144	55617	53	FALSE	FALSE
rs777355_A	506	Empyema and pneumothorax	respiratory	0.684281	0.812876	1.00722	0.0303735	0.481221	45263	2341	42922	242	FALSE	FALSE
rs7693_T	425.1	Primary/intrinsic cardiomyopathies	circulatory system	0.364428	0.812878	1.00718	0.0302301	0.364112	59284	2543	56741	61	FALSE	FALSE
rs6026591_A	305.2	Eating disorder	mental disorders	0.398361	0.812884	1.01654	0.069324	0.377702	36587	459	36128	94	FALSE	FALSE
rs11776904_C	592.11	Acute cystitis	genitourinary	0.744741	0.812889	0.98126	0.0799225	0.157638	45782	616	45166	774	FALSE	FALSE
rs7163757_T	526.42	Arthralgia/ankylosis of temporomandibular joint	digestive	0.985337	0.812889	1.05234	0.215513	0.422424	57627	44	57583	37	FALSE	FALSE
rs6867984_A	994.1	Systemic inflammatory response syndrome (SIRS)	injuries & poisonings	0.541011	0.812892	1.01777	0.0744222	0.107035	57869	943	56926	13	FALSE	FALSE
rs2941257_T	361.2	Retinoschisis and retinal cysts	sense organs	0.781538	0.812901	1.08322	0.337726	0.26093	56745	22	56723	244	FALSE	FALSE
rs2074090_G	428.1	Congestive heart failure (CHF) NOS	circulatory system	0.00932704	0.812912	0.994782	0.0221069	0.352641	54727	5361	49366	305	FALSE	FALSE
rs4558932_C	204.1	Lymphoid leukemia	neoplasms	0.118285	0.812914	1.02239	0.0935641	0.21227	59813	340	59473	611	FALSE	FALSE
rs4701619_C	282	Hereditary hemolytic anemias	hematopoietic	0.953053	0.812916	1.03174	0.132012	0.187375	40120	193	39927	64	FALSE	FALSE
rs1250109_C	700	Corns and callosities	dermatologic	0.0919756	0.812919	0.976899	0.098756	0.172751	56292	375	55917	21	FALSE	FALSE
rs10133035_T	117.4	Aspergillosis	infectious diseases	0.950285	0.812921	0.968479	0.135336	0.35244	53324	121	53203	387	FALSE	FALSE
rs4887810_A	720.1	Spinal stenosis of lumbar region	musculoskeletal	0.615252	0.812925	0.991249	0.0371411	0.325866	50843	1824	49019	286	FALSE	FALSE
rs2403205_T	523	Gingival and periodontal diseases	digestive	0.852076	0.812925	1.01266	0.0531717	0.369995	58244	775	57469	159	FALSE	FALSE
rs2894536_C	733.6	Costochondritis	musculoskeletal	0.0138955	0.812929	0.947528	0.227757	0.159258	49423	76	49347	356	FALSE	FALSE
rs11708903_G	657	Infections specific to the perinatal period	pregnancy complications	0.0854597	0.81293	0.969015	0.133002	0.455206	63011	123	62888	84	FALSE	FALSE
rs4701619_C	250.24	Type 2 diabetes with neurological manifestations	endocrine/metabolic	0.771808	0.812942	0.990345	0.0410017	0.187431	46241	2339	43902	65	FALSE	FALSE
rs10766394_G	271	Disorders of carbohydrate transport and metabolism	endocrine/metabolic	0.527309	0.812942	0.98606	0.0593236	0.376653	62705	616	62089	100	FALSE	FALSE
rs724016_G	656.5	Hematological disorders of newborn	pregnancy complications	0.192317	0.812946	1.02845	0.118555	0.435597	61868	161	61707	16	FALSE	FALSE
rs4701619_C	473.4	Voice disturbance	respiratory	0.897523	0.81296	0.98893	0.0470484	0.185692	43723	1583	42140	56	FALSE	FALSE
rs7946714_C	272.12	Hyperglyceridemia	endocrine/metabolic	0.865748	0.812962	0.98335	0.0709635	0.215369	40022	598	39424	43	FALSE	FALSE
rs62405452_A	526.5	Inflammatory conditions of jaw	digestive	0.0386966	0.812966	1.05277	0.217328	0.106944	57717	106	57611	11	FALSE	FALSE
rs62405453_A	526.5	Inflammatory conditions of jaw	digestive	0.0386966	0.812966	1.05277	0.217328	0.106944	57717	106	57611	11	FALSE	FALSE
rs62405454_C	526.5	Inflammatory conditions of jaw	digestive	0.0386966	0.812966	1.05277	0.217328	0.106944	57717	106	57611	11	FALSE	FALSE
rs1971152_C	250.11	Type 1 diabetes with ketoacidosis	endocrine/metabolic	0.299667	0.812966	1.02082	0.0870819	0.410366	43934	275	43659	319	FALSE	FALSE
rs72650616_A	526.5	Inflammatory conditions of jaw	digestive	0.0387746	0.812968	1.05277	0.217337	0.106938	57636	106	57530	98	FALSE	FALSE
rs7632381_C	300	Anxiety disorders	mental disorders	0.820287	0.812986	1.00371	0.0156688	0.435353	47218	11007	36211	6	FALSE	FALSE
rs3733227_C	795.8	Abnormal tumor markers	symptoms	0.0374255	0.812986	0.983167	0.0717592	0.335834	62257	443	61814	2	FALSE	FALSE
rs8074454_C	426.92	Cardiac defibrillator in situ	circulatory system	0.858564	0.812987	1.0105	0.0441614	0.329957	38752	1275	37477	14	FALSE	FALSE
rs4400674_A	204.11	Lymphoid leukemia, acute	neoplasms	0.710464	0.812991	0.974072	0.111045	0.385335	60232	173	60059	1	FALSE	FALSE
rs7693_T	31	Diseases due to other mycobacteria	infectious diseases	0.18014	0.812992	1.03289	0.136811	0.364139	51479	116	51363	52	FALSE	FALSE
rs757209_A	743.9	Osteopenia or other disorder of bone and cartilage	musculoskeletal	0.399025	0.813001	1.00671	0.0282716	0.406975	54378	2954	51424	521	FALSE	FALSE
rs724016_G	200	Myeloproliferative disease	neoplasms	0.0855818	0.813021	1.01036	0.043557	0.435619	61152	1104	60048	14	FALSE	FALSE
rs1848068_T	10	Tuberculosis	infectious diseases	0.454869	0.813021	1.03695	0.153385	0.334962	51476	95	51381	34	FALSE	FALSE
rs8121252_T	614.53	Cyst or abscess of Bartholin's gland	genitourinary	0.387537	0.813023	1.05105	0.210518	0.340233	31039	50	30989	110	FALSE	FALSE
rs6136447_G	586.3	Vascular disorders of kidney/hypertrophy	genitourinary	0.0336174	0.813024	0.946113	0.234194	0.139515	45934	81	45853	135	FALSE	FALSE
rs6899342_G	750.21	Congenital anomalies of intestine	congenital anomalies	0.87729	0.813027	0.972252	0.118975	0.248404	59367	201	59166	93	FALSE	FALSE
rs4513637_G	426.91	Cardiac pacemaker in situ	circulatory system	0.0137855	0.813035	0.98924	0.0457423	0.175678	39060	1925	37135	388	FALSE	FALSE
rs76177300_A	571.8	Liver abscess and sequelae of chronic liver disease	digestive	0.863727	0.813037	0.979885	0.0859164	0.0457684	47642	1606	46036	702	FALSE	FALSE
rs2285676_G	535.9	Gastritis and duodenitis, NOS	digestive	0.552744	0.813052	1.01764	0.0739248	0.376722	53992	391	53601	20	FALSE	FALSE
rs2074090_G	459	Other disorders of circulatory system	circulatory system	0.0397745	0.813062	0.991068	0.0379389	0.353546	51767	1587	50180	298	FALSE	FALSE
rs2924447_A	348	Other conditions of brain	neurological	0.550532	0.813064	0.99073	0.0393842	0.142015	49509	2825	46684	504	FALSE	FALSE
rs3802113_G	276.42	Alkalosis	endocrine/metabolic	0.626531	0.813066	0.980165	0.0847233	0.165699	40978	517	40461	39	FALSE	FALSE
rs2924447_A	526.3	Anomalies of jaw size/symmetry	digestive	0.480958	0.813071	1.04662	0.192678	0.141229	57191	109	57082	563	FALSE	FALSE
rs1510148_T	261.41	Rickets or osteomalacia	endocrine/metabolic	0.786105	0.813073	1.05672	0.233298	0.261514	43210	46	43164	200	FALSE	FALSE
rs6817471_C	604.3	Peyronie's disease	genitourinary	0.236618	0.813074	1.03297	0.137185	0.33909	19660	119	19541	16	FALSE	FALSE
rs11650000_A	334.1	Spinocerebellar disease	neurological	0.0714921	0.813075	1.03058	0.127393	0.452775	47115	125	46990	161	FALSE	FALSE
rs1411435_G	671	Venous/cerebrovascular complications embolism in pregnancy and the puerperium	pregnancy complications	0.51604	0.813077	0.941137	0.256563	0.0944848	35085	95	34990	36	FALSE	FALSE
rs2523507_G	575	Other biliary tract disease	digestive	0.93177	0.81308	0.990619	0.0398611	0.261005	58539	1678	56861	9	FALSE	FALSE
rs4812816_A	277.7	Dysmetabolic syndrome X	endocrine/metabolic	0.260605	0.813081	1.02041	0.0854659	0.217326	59542	411	59131	46	FALSE	FALSE
rs234866_A	288.3	Eosinophilia	hematopoietic	0.59682	0.813086	1.02505	0.104619	0.306296	45727	215	45512	116	FALSE	FALSE
rs1250109_C	531.2	Gastric ulcer	digestive	0.611315	0.813088	0.977257	0.0973001	0.17243	60007	384	59623	20	FALSE	FALSE
rs11263762_A	524	Dentofacial anomalies, including malocclusion	digestive	0.939798	0.813094	1.0184	0.0771018	0.410683	57889	350	57539	90	FALSE	FALSE
rs116761056_T	507	Pleurisy; pleural effusion	respiratory	0.15363	0.813094	1.01679	0.0704308	0.0185865	49821	6789	43032	139	FALSE	FALSE
rs4812816_A	430.2	Intracerebral hemorrhage	circulatory system	0.342234	0.813098	1.01768	0.0741279	0.217596	52956	552	52404	41	FALSE	FALSE
rs13136239_A	527	Diseases of the salivary glands	digestive	0.614945	0.813098	1.01323	0.0556007	0.331956	58693	737	57956	648	FALSE	FALSE
rs2380949_G	704.1	Alopecia	dermatologic	0.115452	0.813104	1.0232	0.0970221	0.0954028	58557	617	57940	66	FALSE	FALSE
rs6749367_T	790	Nonspecific findings on examination of blood	symptoms	0.525014	0.813108	0.979925	0.0857748	0.252547	53790	366	53424	398	FALSE	FALSE
rs4400674_A	379	Other disorders of eye	sense organs	0.728903	0.813111	0.992688	0.0310416	0.386382	56527	2347	54180	1	FALSE	FALSE
rs6483215_A	705	Disorders of sweat glands	dermatologic	0.466906	0.813111	0.975787	0.103677	0.236541	56375	261	56114	72	FALSE	FALSE
rs6128461_T	870.1	Open wound or laceration of eye or eyelid	injuries & poisonings	0.078483	0.813116	0.956972	0.186036	0.379515	55679	62	55617	53	FALSE	FALSE
rs10039427_A	172.3	Carcinoma in situ of skin	neoplasms	0.860583	0.813119	1.01951	0.0817432	0.184553	53001	509	52492	217	FALSE	FALSE
rs13282002_C	252.2	Hypoparathyroidism	endocrine/metabolic	0.374239	0.813124	0.960482	0.170561	0.158535	53354	132	53222	360	FALSE	FALSE
rs11650000_A	574	Cholelithiasis and cholecystitis	digestive	0.0496077	0.813129	1.00703	0.0296444	0.453277	59093	2410	56683	203	FALSE	FALSE
rs1799884_T	189.12	Malignant neoplasm of renal pelvis	neoplasms	0.697462	0.813129	1.03187	0.132727	0.17828	61308	192	61116	2	FALSE	FALSE
rs6136447_G	495	Asthma	respiratory	0.720048	0.81313	1.00723	0.0304685	0.138534	52922	5027	47895	158	FALSE	FALSE
rs8121252_T	690	Erythematosquamous dermatosis	dermatologic	0.417484	0.813134	0.987155	0.0546916	0.341378	53429	766	52663	178	FALSE	FALSE
rs234866_A	743.9	Osteopenia or other disorder of bone and cartilage	musculoskeletal	0.721878	0.813136	1.00712	0.0300301	0.306659	54753	2972	51781	131	FALSE	FALSE
rs12493_T	580.32	Nephritis and nephropathy with pathological lesion	genitourinary	0.964744	0.813137	1.02449	0.102339	0.186228	46239	317	45922	57	FALSE	FALSE
rs12593201_A	722.7	Intervertebral disc disorder with myelopathy	musculoskeletal	0.645146	0.813141	0.972426	0.118292	0.266985	49456	187	49269	13	FALSE	FALSE
rs4237150_C	586.2	Cyst of kidney, acquired	genitourinary	0.569776	0.813142	0.989719	0.043719	0.412336	47015	1140	45875	112	FALSE	FALSE
rs142848532_T	564	Functional digestive disorders	digestive	0.286925	0.813151	0.986338	0.0582002	0.0472233	43739	3633	40106	735	FALSE	FALSE
rs2523507_G	721.8	Other allied disorders of spine	musculoskeletal	0.979116	0.813155	0.948045	0.225732	0.261378	49327	52	49275	6	FALSE	FALSE
rs6136447_G	754.2	Spondylolisthesis, congenital	congenital anomalies	0.526512	0.813157	0.94833	0.224461	0.13901	60866	87	60779	180	FALSE	FALSE
rs6899343_T	623	Hypertrophy of female genital organs	genitourinary	0.793337	0.813164	1.03653	0.151811	0.247554	33831	116	33715	269	FALSE	FALSE
rs144155527_T	363.3	Chorioretinal scars	sense organs	0.167654	0.813165	1.1128	0.452223	0.0177198	56942	128	56814	148	FALSE	FALSE
rs10993460_C	149.5	Hx of malignant neoplasm of oral cavity and pharynx	neoplasms	0.763445	0.813166	0.974288	0.110214	0.0878381	61750	531	61219	48	FALSE	FALSE
rs10734253_G	327.7	Sleep related movement disorders	neurological	0.080885	0.81318	1.00973	0.0409763	0.43691	47559	1266	46293	96	FALSE	FALSE
rs10771372_T	521	Diseases of hard tissues of teeth	digestive	0.684155	0.813182	0.988782	0.047735	0.192089	58629	1463	57166	483	FALSE	FALSE
rs6026591_A	989	Toxic effect of other substances, chiefly nonmedicinal as to source	injuries & poisonings	0.0258429	0.813195	0.941229	0.256313	0.379948	62885	33	62852	157	FALSE	FALSE
rs2894536_C	854	Complications of cardiac/vascular device, implant, and graft	injuries & poisonings	0.305122	0.813203	1.01385	0.0582164	0.159824	54585	1126	53459	388	FALSE	FALSE
rs2285676_G	913	Toxic effect of venom	injuries & poisonings	0.329061	0.813205	1.03536	0.147053	0.376612	61319	98	61221	23	FALSE	FALSE
rs9489217_C	569.2	Gastrointestinal complications	digestive	0.93784	0.813206	0.990845	0.0389228	0.45052	52840	1385	51455	16	FALSE	FALSE
rs56149656_G	690.1	Seborrheic dermatitis	dermatologic	0.0832756	0.813208	1.02002	0.0839024	0.107352	53511	759	52752	79	FALSE	FALSE
rs580240_T	574.2	Calculus of bile duct	digestive	0.0534645	0.813216	1.01764	0.0740263	0.485079	57233	369	56864	6	FALSE	FALSE
rs6103716_C	694.3	Vascular disorders of skin	dermatologic	0.915238	0.813216	1.07448	0.304023	0.314318	52792	25	52767	67	FALSE	FALSE
rs6483215_A	523.32	Chronic periodontitis	digestive	0.752342	0.813225	0.940331	0.260396	0.236658	57598	42	57556	72	FALSE	FALSE
rs2074090_G	327.3	Sleep apnea	neurological	0.509302	0.813225	0.995167	0.0205071	0.352485	52832	6682	46150	290	FALSE	FALSE
rs11650000_A	244.5	Congenital hypothyroidism	endocrine/metabolic	0.0102714	0.813234	0.966753	0.143117	0.453437	49256	100	49156	160	FALSE	FALSE
rs6899343_T	519	Other diseases of respiratory system, not elsewhere classified	respiratory	0.937481	0.813245	1.00785	0.0331029	0.247362	58374	2596	55778	473	FALSE	FALSE
rs2239525_G	394.2	Mitral valve disease	circulatory system	0.976164	0.813245	1.01958	0.0820778	0.261068	50820	381	50439	0	FALSE	FALSE
rs2239526_G	394.2	Mitral valve disease	circulatory system	0.976164	0.813245	1.01958	0.0820778	0.261068	50820	381	50439	0	FALSE	FALSE
rs35533056_A	525	Other diseases of the teeth and supporting structures	digestive	0.664894	0.813246	0.984926	0.0642929	0.384616	57846	518	57328	303	FALSE	FALSE
rs8121252_T	343	Infantile cerebral palsy	neurological	0.34071	0.81325	0.983242	0.0715401	0.340501	47433	456	46977	175	FALSE	FALSE
rs6031558_C	573.6	Nonspecific elevation of levels of transaminase or lactic acid dehydrogenase [LDH]	digestive	0.905997	0.813251	0.990092	0.0421499	0.328569	47964	1310	46654	23	FALSE	FALSE
rs5210_A	859	Complication due to other implant and internal device	injuries & poisonings	0.748704	0.813252	1.01201	0.0505578	0.376153	54640	843	53797	24	FALSE	FALSE
rs13136239_A	480	Pneumonia	respiratory	0.725892	0.81327	0.995354	0.0197128	0.331775	53592	6824	46768	596	FALSE	FALSE
rs2380950_G	671	Venous/cerebrovascular complications embolism in pregnancy and the puerperium	pregnancy complications	0.509502	0.813281	0.9412	0.256566	0.0944337	35104	95	35009	14	FALSE	FALSE
rs79896666_C	578.9	Hemorrhage of gastrointestinal tract	digestive	0.805379	0.813282	0.982211	0.0759947	0.0569219	50420	1671	48749	119	FALSE	FALSE
rs78551082_T	578.9	Hemorrhage of gastrointestinal tract	digestive	0.805379	0.813282	0.982211	0.0759947	0.0569219	50420	1671	48749	119	FALSE	FALSE
rs74628648_T	578.9	Hemorrhage of gastrointestinal tract	digestive	0.805379	0.813282	0.982211	0.0759947	0.0569219	50420	1671	48749	119	FALSE	FALSE
rs8074454_C	792.1	Papanicolaou smear of cervix or vagina with atypical squamous cells	genitourinary	0.127768	0.813289	1.01077	0.0453365	0.331186	28564	1153	27411	11	FALSE	FALSE
rs7946714_C	425.1	Primary/intrinsic cardiomyopathies	circulatory system	0.185874	0.81329	1.00835	0.0351879	0.215499	59288	2543	56745	60	FALSE	FALSE
rs12593201_A	213	Benign neoplasm of bone and articular cartilage	neoplasms	0.276493	0.813299	0.973459	0.1139	0.26775	48071	200	47871	12	FALSE	FALSE
rs724016_G	395.4	Nonrheumatic pulmonary valve disorders	circulatory system	0.0501601	0.813301	1.02148	0.0899772	0.435824	50681	253	50428	13	FALSE	FALSE
rs13282002_C	377	Disorders of optic nerve and visual pathways	sense organs	0.841544	0.813302	1.01876	0.0787039	0.15836	54436	603	53833	373	FALSE	FALSE
rs11002898_A	695.81	Erythema nodosum	dermatologic	0.444212	0.813306	0.950844	0.213433	0.251881	52763	60	52703	129	FALSE	FALSE
rs2268569_T	803.3	Fracture of clavicle or scapula	injuries & poisonings	0.613824	0.813306	1.03122	0.130161	0.0814049	51207	388	50819	8	FALSE	FALSE
rs11085259_T	687.3	Changes in skin texture	dermatologic	0.583064	0.813308	0.947185	0.229761	0.180009	47592	68	47524	137	FALSE	FALSE
rs234866_A	286.6	Defibrination syndrome	hematopoietic	0.642433	0.813314	0.961221	0.16748	0.305169	47672	86	47586	122	FALSE	FALSE
rs4930046_A	599.3	Dysuria	genitourinary	0.22179	0.813322	0.993746	0.0265655	0.480325	47573	3142	44431	556	FALSE	FALSE
rs4513637_G	359.2	Myopathy	neurological	0.215603	0.813324	1.01369	0.0575642	0.176493	56226	1065	55161	543	FALSE	FALSE
rs28578604_T	715.2	Ankylosing spondylitis	musculoskeletal	0.229163	0.813324	1.03475	0.144651	0.219424	53326	138	53188	69	FALSE	FALSE
rs10734253_G	819	Skull and face fracture and other intercranial injury	injuries & poisonings	0.292342	0.813325	0.988291	0.0498787	0.43771	61559	831	60728	127	FALSE	FALSE
rs7946714_C	729.7	Nontraumatic compartment syndrome	musculoskeletal	0.677689	0.813328	1.07454	0.304439	0.215413	46889	31	46858	52	FALSE	FALSE
rs16860758_G	41.1	Staphylococcus infections	infectious diseases	0.36162	0.813328	1.00917	0.0386649	0.184416	53241	2345	50896	575	FALSE	FALSE
rs6889788_A	580.32	Nephritis and nephropathy with pathological lesion	genitourinary	0.965351	0.813334	1.02446	0.102341	0.186234	46243	317	45926	53	FALSE	FALSE
rs9901746_A	448	Disease of capillaries	circulatory system	0.405818	0.813341	0.93759	0.272924	0.406005	50577	28	50549	541	FALSE	FALSE
rs6688365_C	427.42	Cardiac arrest	circulatory system	0.293953	0.813353	0.985059	0.0637581	0.436013	37789	514	37275	228	FALSE	FALSE
rs4930046_A	426.8	Other cardiac conduction disorders	circulatory system	0.22641	0.813355	1.02472	0.103418	0.481786	37278	189	37089	414	FALSE	FALSE
rs34351_C	70.9	Hepatitis NOS	infectious diseases	0.543334	0.813358	0.982905	0.0730347	0.329707	49958	431	49527	67	FALSE	FALSE
rs12302189_A	281.9	Deficiency anemias	hematopoietic	0.829848	0.813359	1.04097	0.17006	0.055637	40234	322	39912	84	FALSE	FALSE
rs2924447_A	401	Hypertension	circulatory system	0.53461	0.813363	1.00491	0.0207615	0.140945	57700	26239	31461	562	FALSE	FALSE
rs2380949_G	509	Respiratory failure, insufficiency, arrest	respiratory	0.340983	0.813367	1.00733	0.0309513	0.0950614	50520	7415	43105	50	FALSE	FALSE
rs4513637_G	724.1	Disorders of sacrum	musculoskeletal	0.607132	0.813371	0.975277	0.10604	0.175641	49160	317	48843	458	FALSE	FALSE
rs72648855_T	465	Acute upper respiratory infections of multiple or unspecified sites	respiratory	0.0911572	0.813372	0.993519	0.0275423	0.107201	53642	8376	45266	21	FALSE	FALSE
rs72650615_C	465	Acute upper respiratory infections of multiple or unspecified sites	respiratory	0.0911572	0.813372	0.993519	0.0275423	0.107201	53642	8376	45266	21	FALSE	FALSE
rs11075255_A	990	Effects radiation NOS	injuries & poisonings	0.905294	0.813374	1.00918	0.0387276	0.401953	55866	1431	54435	285	FALSE	FALSE
rs142848532_T	287.31	Primary thrombocytopenia	hematopoietic	0.316467	0.813379	0.955953	0.190818	0.0475803	47257	318	46939	795	FALSE	FALSE
rs1411435_G	159	Malignant neoplasm of other and ill-defined sites within the digestive organs and peritoneum	neoplasms	0.204757	0.81338	0.981236	0.080242	0.0952743	55886	943	54943	65	FALSE	FALSE
rs2074090_G	842	Other sprains and strains	injuries & poisonings	0.364778	0.81338	0.972388	0.118613	0.352863	54881	158	54723	290	FALSE	FALSE
rs11075255_A	287.3	Thrombocytopenia	hematopoietic	0.860092	0.813381	1.00579	0.0244484	0.402694	51261	3791	47470	266	FALSE	FALSE
rs4812816_A	740	Osteoarthrosis	musculoskeletal	0.0632922	0.813385	0.995182	0.0204604	0.21712	58044	10458	47586	42	FALSE	FALSE
rs72979712_T	610.2	Fibroadenosis of breast	genitourinary	0.567147	0.813394	1.11476	0.460227	0.0533676	28210	42	28168	31	FALSE	FALSE
rs62432360_C	567	Peritonitis and retroperitoneal infections	digestive	0.633041	0.813407	0.986839	0.0561287	0.178988	51903	1114	50789	719	FALSE	FALSE
rs3733227_C	442	Other aneurysm	circulatory system	0.00101035	0.813411	0.991037	0.0381457	0.33559	52743	1675	51068	2	FALSE	FALSE
rs11085259_T	509.3	Pulmonary insufficiency or respiratory failure following trauma and surgery	respiratory	0.26378	0.813433	1.01095	0.0461581	0.179444	44674	1651	43023	130	FALSE	FALSE
rs12631733_T	411.8	Other chronic ischemic heart disease, unspecified	circulatory system	0.550895	0.813434	0.990956	0.0384965	0.160041	49481	3255	46226	131	FALSE	FALSE
rs10814915_T	620	Dysplasia of female genital organs	genitourinary	0.916522	0.813438	0.964846	0.151641	0.424605	34001	89	33912	69	FALSE	FALSE
rs2133705_C	395.2	Nonrheumatic aortic valve disorders	circulatory system	0.353375	0.813443	0.993299	0.028491	0.488881	52435	2787	49648	869	FALSE	FALSE
rs1848068_T	836	Traumatic arthropathy	injuries & poisonings	0.51904	0.813443	0.970794	0.125603	0.33465	58612	145	58467	38	FALSE	FALSE
rs28578604_T	264.1	Short stature	endocrine/metabolic	0.825963	0.813443	0.982521	0.0747219	0.219304	43898	598	43300	54	FALSE	FALSE
rs34506303_G	733.6	Costochondritis	musculoskeletal	0.680346	0.813446	0.947916	0.226669	0.158799	48958	76	48882	853	FALSE	FALSE
rs1848068_T	589	Abnormal results of function study of kidney	genitourinary	0.222219	0.813448	0.975155	0.106614	0.335699	46147	199	45948	33	FALSE	FALSE
rs1905505_A	362.8	Retinal hemorrhage/ischemia	sense organs	0.556219	0.813455	1.03833	0.159409	0.288486	56273	95	56178	323	FALSE	FALSE
rs10842991_T	715.1	Sacroiliitis NEC	musculoskeletal	0.555436	0.813456	1.0184	0.077285	0.190421	53358	548	52810	469	FALSE	FALSE
rs10039427_A	260.1	Cachexia	endocrine/metabolic	0.975697	0.813462	0.970031	0.128948	0.186525	43407	218	43189	173	FALSE	FALSE
rs11075256_G	747.13	Congenital anomalies of great vessels	congenital anomalies	0.0421421	0.813463	1.01444	0.0607771	0.294942	58876	696	58180	90	FALSE	FALSE
rs1016565_A	313.1	Attention deficit hyperactivity disorder	mental disorders	0.906309	0.813463	0.98975	0.0436638	0.310217	59186	1329	57857	124	FALSE	FALSE
rs10039427_A	571.6	Primary biliary cirrhosis	digestive	0.781805	0.813464	1.02808	0.117344	0.186203	46734	239	46495	192	FALSE	FALSE
rs78028320_A	760	Back pain	symptoms	0.197159	0.813469	1.00462	0.0195266	0.188525	56499	11234	45265	309	FALSE	FALSE
rs4812816_A	930	Allergic reaction to food	injuries & poisonings	0.564953	0.813477	1.01392	0.0585799	0.216825	49593	878	48715	38	FALSE	FALSE
rs11890449_T	585	Renal failure	genitourinary	0.892555	0.813483	0.99135	0.036824	0.0514559	56048	10102	45946	50	FALSE	FALSE
rs2948567_T	288.11	Neutropenia	hematopoietic	0.923953	0.813486	0.991568	0.035889	0.333227	47232	1845	45387	257	FALSE	FALSE
rs757209_A	452	Other venous embolism and thrombosis	circulatory system	0.360625	0.813493	0.994224	0.0245538	0.407464	48192	3812	44380	462	FALSE	FALSE
rs11890449_T	611.1	Abnormal mammogram	genitourinary	0.945935	0.813497	0.985985	0.0598245	0.0514978	58886	3358	55528	54	FALSE	FALSE
rs78028320_A	327.5	Parasomnia	neurological	0.56152	0.813497	0.970118	0.128595	0.186575	46346	204	46142	263	FALSE	FALSE
rs4701619_C	750.13	Congenital anomalies of mouth/tongue	congenital anomalies	0.902728	0.813512	1.04828	0.199885	0.186455	59261	84	59177	78	FALSE	FALSE
rs2403205_T	781.1	Loss of height	symptoms	0.767865	0.813513	1.05666	0.233635	0.370324	59772	39	59733	168	FALSE	FALSE
rs777355_A	289.9	Abnormality of red blood cells	hematopoietic	0.364946	0.813524	0.974519	0.109422	0.480561	45552	169	45383	248	FALSE	FALSE
rs11708067_G	516	Abnormal sputum	respiratory	0.0910456	0.813526	1.01397	0.0588195	0.235899	62425	806	61619	3	FALSE	FALSE
rs1125253_T	376	Disorders of the orbit	sense organs	0.188582	0.813526	0.955153	0.194522	0.274829	53899	68	53831	362	FALSE	FALSE
rs1125251_T	376	Disorders of the orbit	sense organs	0.188582	0.813526	0.955153	0.194522	0.274829	53899	68	53831	362	FALSE	FALSE
rs10766394_G	613	Other nonmalignant breast conditions	genitourinary	0.325834	0.813527	0.992044	0.0338652	0.376637	61327	1982	59345	93	FALSE	FALSE
rs7531911_G	401.2	Hypertensive heart and/or renal disease	circulatory system	0.255555	0.813529	0.994029	0.0253921	0.295986	38196	6441	31755	18	FALSE	FALSE
rs72648855_T	513.8	Disorders of diaphragm	respiratory	0.215661	0.81353	0.966238	0.145606	0.10717	58393	251	58142	25	FALSE	FALSE
rs72650615_C	513.8	Disorders of diaphragm	respiratory	0.215661	0.81353	0.966238	0.145606	0.10717	58393	251	58142	25	FALSE	FALSE
rs777355_A	574.2	Calculus of bile duct	digestive	0.265973	0.813532	0.982651	0.0741998	0.481382	56960	369	56591	291	FALSE	FALSE
rs6899343_T	278.1	Obesity	endocrine/metabolic	0.444017	0.813535	0.994003	0.0255038	0.24758	54336	7619	46717	429	FALSE	FALSE
rs62405452_A	994.1	Systemic inflammatory response syndrome (SIRS)	injuries & poisonings	0.538457	0.813538	1.01771	0.0744227	0.107042	57870	943	56927	12	FALSE	FALSE
rs62405453_A	994.1	Systemic inflammatory response syndrome (SIRS)	injuries & poisonings	0.538457	0.813538	1.01771	0.0744227	0.107042	57870	943	56927	12	FALSE	FALSE
rs62405454_C	994.1	Systemic inflammatory response syndrome (SIRS)	injuries & poisonings	0.538457	0.813538	1.01771	0.0744227	0.107042	57870	943	56927	12	FALSE	FALSE
rs12746673_C	296.1	Bipolar	mental disorders	0.425207	0.81354	1.0096	0.0404912	0.209429	37619	1950	35669	607	FALSE	FALSE
rs76177300_A	593	Hematuria	genitourinary	0.976246	0.813543	1.01496	0.0629601	0.0457685	48352	3087	45265	699	FALSE	FALSE
rs2523504_T	530.5	Disorders of esophageal motility	digestive	0.959198	0.813551	0.976672	0.100085	0.262304	37489	259	37230	0	FALSE	FALSE
rs1250590_A	962.1	Adrenal cortical steroids causing adverse effects in therapeutic use	injuries & poisonings	0.874648	0.813552	1.02581	0.108064	0.4761	45816	173	45643	801	FALSE	FALSE
rs11650000_A	258.1	Postablative ovarian failure	endocrine/metabolic	0.689949	0.813557	1.05047	0.208782	0.452623	29983	47	29936	93	FALSE	FALSE
rs2908289_A	701	Other hypertrophic and atrophic conditions of skin	dermatologic	0.472308	0.813559	0.991593	0.0357985	0.178717	58752	2833	55919	20	FALSE	FALSE
rs2908297_T	577	Diseases of pancreas	digestive	0.257438	0.81356	1.01189	0.0501261	0.156235	62345	1545	60800	20	FALSE	FALSE
rs11708903_G	483	Acute bronchitis and bronchiolitis	respiratory	0.563243	0.813563	0.993476	0.0277538	0.456488	49975	2776	47199	72	FALSE	FALSE
rs2268569_T	394	Rheumatic disease of the heart valves	circulatory system	0.490357	0.813568	0.986905	0.0558931	0.0814141	52755	2326	50429	11	FALSE	FALSE
rs6899342_G	442.8	Aneurysm of other specified artery	circulatory system	0.945189	0.813569	0.97178	0.121386	0.248818	51174	188	50986	88	FALSE	FALSE
rs1016565_A	153.2	Colon cancer	neoplasms	0.716554	0.813571	1.00944	0.0398634	0.310377	52127	1528	50599	111	FALSE	FALSE
rs1411435_G	480.11	Pneumococcal pneumonia	respiratory	0.159215	0.813572	1.02683	0.112273	0.0957726	47665	452	47213	53	FALSE	FALSE
rs6688365_C	8.52	Intestinal infection due to C. difficile	infectious diseases	0.420935	0.813579	1.01324	0.0557646	0.437545	60604	661	59943	335	FALSE	FALSE
rs11075255_A	512.8	Cough	respiratory	0.98021	0.813579	1.00393	0.0166189	0.401585	41249	10298	30951	215	FALSE	FALSE
rs11042985_G	574.2	Calculus of bile duct	digestive	0.802414	0.813579	1.01791	0.0752801	0.413051	57022	368	56654	226	FALSE	FALSE
rs35533056_A	709.5	Dermatomyositis	dermatologic	0.943219	0.813587	0.969598	0.13093	0.384679	51747	124	51623	269	FALSE	FALSE
rs1848067_T	290.16	Vascular dementia	mental disorders	0.165109	0.81359	1.02531	0.10602	0.360853	49674	197	49477	49	FALSE	FALSE
rs2523506_T	624	Symptoms involving female genital tract	genitourinary	0.746509	0.813595	1.03477	0.144954	0.160772	30876	176	30700	14	FALSE	FALSE
rs72727388_C	369	Infection of the eye	sense organs	0.384094	0.813598	0.989742	0.0437287	0.273068	54882	1364	53518	673	FALSE	FALSE
rs10464106_C	803.3	Fracture of clavicle or scapula	injuries & poisonings	0.0719132	0.813605	1.02761	0.11553	0.107512	51213	388	50825	3	FALSE	FALSE
rs55754152_A	470	Septal Deviations/Turbinate Hypertrophy	respiratory	0.921194	0.813608	1.01785	0.0750459	0.051333	44036	1868	42168	26	FALSE	FALSE
rs10814915_T	389.5	Disorders of acoustic nerve	sense organs	0.908098	0.813611	0.947316	0.229554	0.424993	54688	39	54649	102	FALSE	FALSE
rs1905505_A	580	Nephritis; nephrosis; renal sclerosis	genitourinary	0.91457	0.813616	1.01102	0.0464786	0.288536	46911	1168	45743	246	FALSE	FALSE
rs10860209_A	200.1	Polycythemia vera	neoplasms	0.239368	0.813617	0.967673	0.139382	0.152197	51716	208	51508	305	FALSE	FALSE
rs6889788_A	622	Polyp of female genital organs	genitourinary	0.670745	0.813627	1.02404	0.100761	0.18767	34257	324	33933	42	FALSE	FALSE
rs2133705_C	427.42	Cardiac arrest	circulatory system	0.482886	0.813637	0.985064	0.063837	0.490599	37390	508	36882	648	FALSE	FALSE
rs10860209_A	480.13	MRSA pneumonia	respiratory	0.11309	0.813645	1.03425	0.142879	0.151896	47200	189	47011	264	FALSE	FALSE
rs2894536_C	585.3	Chronic renal failure [CKD]	genitourinary	0.331715	0.813648	1.0068	0.028769	0.158118	51234	5572	45662	373	FALSE	FALSE
rs76177300_A	221	Benign neoplasm of other female genital organs	neoplasms	0.749537	0.813648	1.11392	0.457682	0.0467951	27193	51	27142	422	FALSE	FALSE
rs10464106_C	289.1	Myelofibrosis	hematopoietic	0.220589	0.813649	1.04778	0.197996	0.107049	45750	131	45619	2	FALSE	FALSE
rs6103716_C	242.1	Graves' disease	endocrine/metabolic	0.804178	0.813655	0.983364	0.0711708	0.314274	49721	468	49253	60	FALSE	FALSE
rs1848067_T	724.1	Disorders of sacrum	musculoskeletal	0.224742	0.813656	0.980534	0.0833976	0.360987	49553	317	49236	47	FALSE	FALSE
rs11002898_A	656.1	Isoimmunization of fetus or newborn	pregnancy complications	0.639715	0.813661	1.066	0.271169	0.251136	61610	40	61570	153	FALSE	FALSE
rs4812816_A	560	Intestinal obstruction without mention of hernia	digestive	0.38636	0.813662	0.991512	0.0361646	0.216704	43181	2459	40722	36	FALSE	FALSE
rs55754152_A	706.8	Other specified diseases of sebaceous glands	dermatologic	0.97889	0.813665	0.961928	0.164684	0.051385	56534	391	56143	36	FALSE	FALSE
rs6688365_C	374.3	Ptosis of eyelid	sense organs	0.535995	0.813688	1.01565	0.0658756	0.438242	54333	474	53859	298	FALSE	FALSE
rs730497_A	613.5	Mastodynia	genitourinary	0.534277	0.813689	0.984248	0.067372	0.177835	60168	777	59391	41	FALSE	FALSE
rs28582094_G	303.4	Somatoform disorder	mental disorders	0.787638	0.81369	1.02176	0.0913297	0.265069	36498	312	36186	33	FALSE	FALSE
rs6885132_G	220	Benign neoplasm of ovary	neoplasms	0.101547	0.813691	0.959881	0.173743	0.100778	27759	195	27564	50	FALSE	FALSE
rs1411435_G	270.3	Disorders of plasma protein metabolism	endocrine/metabolic	0.0483952	0.813694	0.979647	0.0872562	0.0957377	59757	783	58974	70	FALSE	FALSE
rs7531911_G	646	Other complications of pregnancy NEC	pregnancy complications	0.691502	0.813694	1.01714	0.0721197	0.294239	34958	478	34480	18	FALSE	FALSE
rs6128461_T	395.6	Heart valve replaced	circulatory system	0.730673	0.813695	0.990192	0.0418261	0.379734	51673	1276	50397	46	FALSE	FALSE
rs1016565_A	250.3	Insulin pump user	endocrine/metabolic	0.925232	0.813695	0.993285	0.0285884	0.311874	47088	3213	43875	95	FALSE	FALSE
rs497273_C	800.1	Fracture of neck of femur	injuries & poisonings	0.210884	0.813696	0.987302	0.054227	0.345937	51388	775	50613	227	FALSE	FALSE
rs10766395_C	504.1	Idiopathic fibrosing alveolitis	respiratory	0.104677	0.813703	1.02141	0.0898984	0.380594	43034	265	42769	396	FALSE	FALSE
rs6103716_C	526.5	Inflammatory conditions of jaw	digestive	0.902697	0.813707	1.03529	0.147178	0.314753	57658	106	57552	72	FALSE	FALSE
rs6026591_A	253.7	Other disorders of neurohypophysis	endocrine/metabolic	0.697434	0.813708	1.03213	0.134197	0.379645	53550	118	53432	137	FALSE	FALSE
rs11650000_A	277.5	Other disorders of lipoid metabolism	endocrine/metabolic	0.538303	0.813708	0.977617	0.0960643	0.45325	59198	221	58977	204	FALSE	FALSE
rs1250590_A	656.22	Interstitial emphysema and related conditions of newborn	pregnancy complications	0.907191	0.813713	1.04703	0.19504	0.475529	60787	54	60733	1031	FALSE	FALSE
rs2133705_C	464	Acute sinusitis	respiratory	0.256545	0.813717	0.994582	0.023056	0.48744	48767	4192	44575	801	FALSE	FALSE
rs867635_T	159	Malignant neoplasm of other and ill-defined sites within the digestive organs and peritoneum	neoplasms	0.822425	0.813717	1.0205	0.0861195	0.0793055	55923	943	54980	24	FALSE	FALSE
rs2924447_A	656.2	Respiratory conditions of fetus and newborn	pregnancy complications	0.618791	0.813724	1.02284	0.0958357	0.141171	61737	582	61155	597	FALSE	FALSE
rs6483215_A	263	Other nutritional deficiency	endocrine/metabolic	0.482138	0.813724	1.01632	0.0687056	0.235653	43895	594	43301	59	FALSE	FALSE
rs6031558_C	475	Chronic sinusitis	respiratory	0.973713	0.813727	1.00651	0.0275477	0.328554	45370	3196	42174	19	FALSE	FALSE
rs11776904_C	740	Osteoarthrosis	musculoskeletal	0.535516	0.813743	0.994576	0.0230866	0.158163	57153	10279	46874	979	FALSE	FALSE
rs79896666_C	597.2	Urinary complications NEC	genitourinary	0.501479	0.813743	0.944401	0.242801	0.0563671	56478	166	56312	121	FALSE	FALSE
rs78551082_T	597.2	Urinary complications NEC	genitourinary	0.501479	0.813743	0.944401	0.242801	0.0563671	56478	166	56312	121	FALSE	FALSE
rs74628648_T	597.2	Urinary complications NEC	genitourinary	0.501479	0.813743	0.944401	0.242801	0.0563671	56478	166	56312	121	FALSE	FALSE
rs11002898_A	157	Pancreatic cancer	neoplasms	0.605938	0.813745	0.984959	0.0643278	0.251382	55525	659	54866	140	FALSE	FALSE
rs35498576_C	358	Myoneural disorders	neurological	0.207611	0.813747	1.02343	0.0982885	0.281431	55813	256	55557	123	FALSE	FALSE
rs7632381_C	244	Hypothyroidism	endocrine/metabolic	0.253149	0.813747	0.995861	0.0176034	0.436182	57507	8206	49301	10	FALSE	FALSE
rs2523506_T	939	Atopic/contact dermatitis due to other or unspecified	dermatologic	0.298129	0.81377	0.991899	0.0345283	0.161506	52094	3366	48728	23	FALSE	FALSE
rs8121252_T	938.2	Chronic dermatitis due to solar radiation	dermatologic	0.72701	0.813784	0.989852	0.043302	0.341252	49840	1254	48586	179	FALSE	FALSE
rs62432360_C	295	Schizophrenia and other psychotic disorders	mental disorders	0.863834	0.813786	1.01492	0.062859	0.177803	36608	879	35729	523	FALSE	FALSE
rs6790843_A	320	Meningitis	neurological	0.16744	0.813787	0.980792	0.0823432	0.37382	62284	320	61964	64	FALSE	FALSE
rs12493_T	420	Carditis	circulatory system	0.913605	0.81379	0.989405	0.0452228	0.186505	58414	1689	56725	76	FALSE	FALSE
rs7163757_T	726.4	Calcaneal spur; Exostosis NOS	musculoskeletal	0.966525	0.813792	0.976991	0.0988267	0.424339	47085	209	46876	30	FALSE	FALSE
rs2908296_T	783.1	Postprocedural fever	symptoms	0.0151464	0.813793	0.953538	0.201992	0.153617	48035	98	47937	47	FALSE	FALSE
rs2908289_A	198.1	Secondary malignancy of lymph nodes	neoplasms	0.35186	0.813795	0.992092	0.033708	0.179151	48395	3347	45048	18	FALSE	FALSE
rs1250095_T	362.31	Separation of retinal layers	sense organs	0.973458	0.813801	0.954399	0.198166	0.378591	56256	55	56201	310	FALSE	FALSE
rs1411435_G	312.3	Impulse control disorder	mental disorders	0.277881	0.813809	0.948256	0.225593	0.095508	58037	118	57919	63	FALSE	FALSE
rs1125253_T	199	Neoplasm of uncertain behavior	neoplasms	0.752352	0.813809	0.992329	0.0326968	0.273844	47286	2523	44763	328	FALSE	FALSE
rs1125251_T	199	Neoplasm of uncertain behavior	neoplasms	0.752352	0.813809	0.992329	0.0326968	0.273844	47286	2523	44763	328	FALSE	FALSE
rs11776904_C	385.3	Cholesteatoma	sense organs	0.670356	0.813812	1.03678	0.153355	0.158472	53672	155	53517	919	FALSE	FALSE
rs11650000_A	530	Diseases of esophagus	digestive	0.652787	0.813813	0.996748	0.0138293	0.453654	52723	15615	37108	175	FALSE	FALSE
rs56149656_G	180.1	Cervical cancer	neoplasms	0.157399	0.813819	1.03197	0.133636	0.107161	27678	288	27390	31	FALSE	FALSE
rs28578604_T	789	Nausea and vomiting	symptoms	0.80533	0.813822	0.995681	0.0183816	0.219362	55871	10732	45139	67	FALSE	FALSE
rs3087948_T	193	Thyroid cancer	neoplasms	0.895402	0.813827	1.01739	0.0732147	0.187937	61736	616	61120	77	FALSE	FALSE
rs6817471_C	696.41	Psoriasis vulgaris	dermatologic	0.309393	0.813831	0.987605	0.0529651	0.335038	51242	820	50422	38	FALSE	FALSE
rs11890449_T	415	Pulmonary heart disease	circulatory system	0.965044	0.813835	1.01285	0.0542249	0.0516893	54934	3741	51193	49	FALSE	FALSE
rs2380950_G	876	Posttraumatic wound infection not elsewhere classified	injuries & poisonings	0.133338	0.813835	1.0716	0.293652	0.0957206	55709	65	55644	25	FALSE	FALSE
rs2908296_T	573.5	Jaundice (not of newborn)	digestive	0.101772	0.813836	0.982674	0.0742222	0.153773	47349	722	46627	50	FALSE	FALSE
rs8003022_G	291.8	Alteration of consciousness	mental disorders	0.893423	0.813842	0.992193	0.0332853	0.392683	51483	1997	49486	43	FALSE	FALSE
rs925095_T	252.2	Hypoparathyroidism	endocrine/metabolic	0.830762	0.813846	1.03007	0.125841	0.382728	53542	133	53409	161	FALSE	FALSE
rs10814915_T	740.12	Osteoarthrosis, localized, secondary	musculoskeletal	0.934714	0.813847	1.02495	0.104643	0.426586	47729	186	47543	86	FALSE	FALSE
rs117252445_A	646	Other complications of pregnancy NEC	pregnancy complications	0.641418	0.813849	0.965612	0.148616	0.0561077	34915	477	34438	64	FALSE	FALSE
rs3213571_C	149.4	Cancer of larynx	neoplasms	0.875861	0.813849	0.967457	0.140505	0.0834011	61510	364	61146	126	FALSE	FALSE
rs6817471_C	10	Tuberculosis	infectious diseases	0.45199	0.813854	1.03678	0.153391	0.334988	51475	95	51380	35	FALSE	FALSE
rs11650000_A	735.22	Claw toe (acquired)	musculoskeletal	0.127414	0.813865	0.935899	0.281373	0.453492	54206	26	54180	180	FALSE	FALSE
rs7405696_C	972	Poisoning by agents primarily affecting the cardiovascular system	injuries & poisonings	0.187099	0.813866	1.02581	0.108253	0.407389	46204	178	46026	395	FALSE	FALSE
rs72979712_T	429.1	Heart transplant/surgery	circulatory system	0.8509	0.813869	0.971754	0.1217	0.0520059	50302	722	49580	50	FALSE	FALSE
rs1250542_A	411.3	Angina pectoris	circulatory system	0.978906	0.813881	1.00767	0.0324344	0.372469	48541	2326	46215	141	FALSE	FALSE
rs10766395_C	272.11	Hypercholesterolemia	endocrine/metabolic	0.296547	0.813891	1.005	0.021184	0.381681	45931	6825	39106	423	FALSE	FALSE
rs6889788_A	740.1	Osteoarthritis; localized	musculoskeletal	0.952257	0.813891	0.993794	0.0264448	0.186005	53746	6171	47575	56	FALSE	FALSE
rs10133035_T	598	Abnormal findings on examination of urine	genitourinary	0.754782	0.813893	1.01441	0.0607832	0.35254	61722	599	61123	444	FALSE	FALSE
rs11263762_A	602	Other disorders of prostate	genitourinary	0.0561058	0.813893	0.961472	0.166904	0.410188	20710	79	20631	30	FALSE	FALSE
rs11708067_G	358.1	Myasthenia gravis	neurological	0.470397	0.813898	0.968278	0.136943	0.236099	55824	151	55673	3	FALSE	FALSE
rs497273_C	429.9	Cardiac complications, not elsewhere classified	circulatory system	0.47788	0.813902	1.01889	0.0795095	0.345337	49747	349	49398	240	FALSE	FALSE
rs2908289_A	368.3	Anisometropia	sense organs	0.481148	0.813909	0.93915	0.266712	0.17901	57832	50	57782	18	FALSE	FALSE
rs35533056_A	426	Cardiac conduction disorders	circulatory system	0.821079	0.813912	1.00508	0.0215453	0.385341	43067	5784	37283	243	FALSE	FALSE
rs1250109_C	341	Other demyelinating diseases of central nervous system	neurological	0.552404	0.813913	0.981542	0.0791512	0.171452	47713	584	47129	15	FALSE	FALSE
rs4701619_C	480.1	Bacterial pneumonia	respiratory	0.886289	0.813915	0.98945	0.045061	0.186011	48930	1726	47204	60	FALSE	FALSE
rs10181515_T	530.7	Gastroesophageal laceration-hemorrhage syndrome	digestive	0.21541	0.813915	1.0622	0.256351	0.22404	37259	42	37217	15	FALSE	FALSE
rs10181515_T	634.1	Missed abortion/Hydatidiform mole	pregnancy complications	0.550384	0.81392	0.971608	0.122372	0.227475	32852	200	32652	14	FALSE	FALSE
rs16969990_T	278.3	Localized adiposity	endocrine/metabolic	0.807767	0.81392	0.952157	0.208287	0.0696864	47233	205	47028	32	FALSE	FALSE
rs2268569_T	728.71	Contracture of palmar fascia [Dupuytren's disease]	musculoskeletal	0.296996	0.813921	1.04968	0.205983	0.081665	47052	153	46899	7	FALSE	FALSE
rs8074454_C	574.1	Cholelithiasis	digestive	0.044469	0.813933	0.991691	0.0354531	0.330612	58726	1870	56856	18	FALSE	FALSE
rs11042985_G	149.5	Hx of malignant neoplasm of oral cavity and pharynx	neoplasms	0.761553	0.813933	0.985245	0.0631618	0.413173	61571	531	61040	238	FALSE	FALSE
rs1016565_A	649.1	Diabetes or abnormal glucose tolerance complicating pregnancy	pregnancy complications	0.906533	0.813935	0.983922	0.0688685	0.309941	33358	523	32835	66	FALSE	FALSE
rs724016_G	599.1	Urinary obstruction	genitourinary	0.260077	0.813935	1.02032	0.0854843	0.435282	45219	283	44936	8	FALSE	FALSE
rs1250109_C	601.12	Chronic prostatitis	genitourinary	0.155813	0.813938	1.04524	0.188003	0.170482	20747	99	20648	9	FALSE	FALSE
rs10181515_T	195.3	Malignant neoplasm of head, face, and neck	neoplasms	0.835894	0.813943	0.987621	0.0529267	0.224974	46132	1081	45051	15	FALSE	FALSE
rs1510148_T	526.3	Anomalies of jaw size/symmetry	digestive	0.904891	0.813946	0.964079	0.155445	0.261285	57489	110	57379	252	FALSE	FALSE
rs2380949_G	964	Poisoning by agents primarily affecting blood constituents	injuries & poisonings	0.119565	0.813963	0.946165	0.235167	0.0958791	46470	110	46360	46	FALSE	FALSE
rs2948567_T	425	Cardiomyopathy	circulatory system	0.866335	0.813965	1.00689	0.0291637	0.333252	59404	2881	56523	305	FALSE	FALSE
rs1125253_T	433.31	Transient cerebral ischemia	circulatory system	0.480459	0.813967	1.00751	0.0317994	0.275014	54830	2729	52101	377	FALSE	FALSE
rs1125251_T	433.31	Transient cerebral ischemia	circulatory system	0.480459	0.813967	1.00751	0.0317994	0.275014	54830	2729	52101	377	FALSE	FALSE
rs6749367_T	270.35	Macroglobulinemia	endocrine/metabolic	0.324601	0.813972	0.921699	0.346514	0.253691	58652	23	58629	427	FALSE	FALSE
rs2564929_T	331	Other cerebral degenerations	neurological	0.389337	0.813973	0.988784	0.0479343	0.328743	48147	1015	47132	14	FALSE	FALSE
rs10766395_C	513	Respiratory abnormalities	respiratory	0.231618	0.813992	0.992074	0.0338202	0.380661	59599	1928	57671	527	FALSE	FALSE
rs1125253_T	612.1	Galactorrhea	genitourinary	0.207434	0.813993	1.04697	0.195106	0.273783	55281	65	55216	372	FALSE	FALSE
rs1125251_T	612.1	Galactorrhea	genitourinary	0.207434	0.813993	1.04697	0.195106	0.273783	55281	65	55216	372	FALSE	FALSE
rs10116772_A	362.21	Macular degeneration, dry	sense organs	0.919663	0.813996	1.02307	0.0969239	0.408872	56673	223	56450	48	FALSE	FALSE
rs4400674_A	394.2	Mitral valve disease	circulatory system	0.851617	0.814001	1.01767	0.0744587	0.386253	50819	381	50438	1	FALSE	FALSE
rs730497_A	742.2	Pathological, developmental or recurrent dislocation	musculoskeletal	0.499338	0.814004	0.956474	0.189158	0.177663	51913	99	51814	38	FALSE	FALSE
rs6749367_T	728.71	Contracture of palmar fascia [Dupuytren's disease]	musculoskeletal	0.181931	0.814009	0.969128	0.133293	0.253883	46738	153	46585	338	FALSE	FALSE
rs11564710_A	444.1	Arterial embolism and thrombosis of lower extremity artery	circulatory system	0.79929	0.814013	0.975141	0.107005	0.416888	51154	183	50971	107	FALSE	FALSE
rs234866_A	520	Disorders of tooth development	digestive	0.512151	0.814019	0.98008	0.0855309	0.307813	57811	330	57481	146	FALSE	FALSE
rs11042984_C	172.11	Melanomas of skin	neoplasms	0.730098	0.81402	0.990221	0.041775	0.412844	53708	1232	52476	235	FALSE	FALSE
rs4660895_T	256	Ovarian dysfunction	endocrine/metabolic	0.633649	0.814028	0.984894	0.0647067	0.293557	30621	613	30008	18	FALSE	FALSE
rs9489217_C	716.1	Unspecified polyarthropathy or polyarthritis	musculoskeletal	0.593331	0.81405	1.05492	0.227303	0.450198	51896	39	51857	19	FALSE	FALSE
rs1848068_T	480.12	Pseudomonal pneumonia	respiratory	0.0232913	0.814051	1.02054	0.0864422	0.335034	47534	303	47231	33	FALSE	FALSE
rs10937714_C	415.21	Primary pulmonary hypertension	circulatory system	0.207051	0.814053	1.02055	0.0865018	0.212743	51104	397	50707	553	FALSE	FALSE
rs234866_A	224.1	Benign neoplasm of eye, uveal	neoplasms	0.347667	0.814053	1.0294	0.123185	0.306833	60880	154	60726	155	FALSE	FALSE
rs757209_A	620	Dysplasia of female genital organs	genitourinary	0.709779	0.814066	1.03635	0.151834	0.405433	33759	89	33670	320	FALSE	FALSE
rs6688365_C	204.3	Monocytic leukemia	neoplasms	0.473609	0.81407	0.958796	0.178916	0.438379	59809	64	59745	332	FALSE	FALSE
rs1905505_A	41.12	Methicillin resistant Staphylococcus aureus	infectious diseases	0.711477	0.814075	0.988423	0.0495143	0.289865	52164	1026	51138	289	FALSE	FALSE
rs10181515_T	295.1	Schizophrenia	mental disorders	0.548372	0.814078	1.02461	0.103391	0.225533	36467	265	36202	15	FALSE	FALSE
rs10771372_T	276	Disorders of fluid, electrolyte, and acid-base balance	endocrine/metabolic	0.612654	0.814078	0.995875	0.0175755	0.191067	55321	15136	40185	451	FALSE	FALSE
rs79896666_C	374	Other disorders of eyelids	sense organs	0.215545	0.814081	0.98128	0.0803596	0.0567103	55519	1499	54020	129	FALSE	FALSE
rs78551082_T	374	Other disorders of eyelids	sense organs	0.215545	0.814081	0.98128	0.0803596	0.0567103	55519	1499	54020	129	FALSE	FALSE
rs74628648_T	374	Other disorders of eyelids	sense organs	0.215545	0.814081	0.98128	0.0803596	0.0567103	55519	1499	54020	129	FALSE	FALSE
rs2523504_T	274.11	Gouty arthropathy	endocrine/metabolic	0.967234	0.814088	0.986084	0.0595941	0.26079	60472	757	59715	1	FALSE	FALSE
rs234866_A	585.31	Renal dialysis	genitourinary	0.757292	0.814091	0.988574	0.0488706	0.306033	46892	1026	45866	122	FALSE	FALSE
rs11075256_G	870.1	Open wound or laceration of eye or eyelid	injuries & poisonings	0.0753273	0.814094	1.04702	0.195388	0.295148	55645	62	55583	85	FALSE	FALSE
rs34506303_G	571.5	Other chronic nonalcoholic liver disease	digestive	0.365546	0.814104	1.00778	0.0329746	0.15773	49718	3817	45901	876	FALSE	FALSE
rs11626787_G	765	Cervical radiculitis	symptoms	0.76601	0.814104	0.989649	0.0442513	0.346585	56070	1160	54910	150	FALSE	FALSE
rs11002898_A	626.1	Irregular menstrual cycle/bleeding	genitourinary	0.169129	0.814105	1.00798	0.03379	0.250991	26501	2691	23810	62	FALSE	FALSE
rs6688365_C	204.4	Multiple myeloma	neoplasms	0.51409	0.814109	1.02189	0.0920741	0.438419	59986	241	59745	332	FALSE	FALSE
rs3087948_T	603	Other disorders of testis	genitourinary	0.516879	0.814109	1.02645	0.111017	0.186096	19807	269	19538	19	FALSE	FALSE
rs4513637_G	194	Cancer of other endocrine glands	neoplasms	0.0340204	0.81411	0.961715	0.166027	0.176228	60745	128	60617	602	FALSE	FALSE
rs5210_A	279.2	Autoimmune disease NEC	endocrine/metabolic	0.219766	0.814119	1.05225	0.216636	0.376394	56126	45	56081	25	FALSE	FALSE
rs112412537_A	251.1	Hypoglycemia	endocrine/metabolic	0.414376	0.814123	1.03413	0.14275	0.0392982	39442	640	38802	516	FALSE	FALSE
rs10734253_G	395.3	Nonrheumatic tricuspid valve disorders	circulatory system	0.295813	0.814124	0.98596	0.060138	0.437037	50911	575	50336	107	FALSE	FALSE
rs1799884_T	781.2	Abnormal posture	symptoms	0.472819	0.814129	1.01957	0.0824443	0.178209	60401	505	59896	1	FALSE	FALSE
rs10181515_T	619.1	Noninflammatory disorders of ovary, fallopian tube, and broad ligament	genitourinary	0.431476	0.814132	0.97387	0.112624	0.227334	31236	229	31007	12	FALSE	FALSE
rs6899343_T	495.1	Chronic obstructive asthma	respiratory	0.783534	0.814134	1.02134	0.0898292	0.247025	47989	338	47651	396	FALSE	FALSE
rs6688365_C	571.81	Portal hypertension	digestive	0.511522	0.814136	1.01052	0.0445283	0.438292	47490	1056	46434	265	FALSE	FALSE
rs3087948_T	472	Chronic pharyngitis and nasopharyngitis	respiratory	0.978985	0.814137	0.989929	0.0430538	0.187605	44034	1891	42143	50	FALSE	FALSE
rs1519480_C	216	Benign neoplasm of skin	neoplasms	0.162906	0.814143	0.99376	0.0266282	0.326894	59068	3517	55551	5	FALSE	FALSE
rs10181515_T	599.3	Dysuria	genitourinary	0.100443	0.814143	1.00743	0.0314994	0.226349	48096	3168	44928	17	FALSE	FALSE
rs72650616_A	747.13	Congenital anomalies of great vessels	congenital anomalies	0.161738	0.814147	1.02149	0.0904282	0.107409	58878	697	58181	94	FALSE	FALSE
rs234866_A	523.32	Chronic periodontitis	digestive	0.637901	0.814159	1.05647	0.23368	0.307851	57523	42	57481	144	FALSE	FALSE
rs7531911_G	521	Diseases of hard tissues of teeth	digestive	0.0246587	0.814162	0.990403	0.0410249	0.29483	59056	1471	57585	37	FALSE	FALSE
rs11075256_G	724	Other and unspecified disorders of back	musculoskeletal	0.254349	0.814164	0.988903	0.0474723	0.29581	50316	1111	49205	78	FALSE	FALSE
rs10842991_T	448	Disease of capillaries	circulatory system	0.766357	0.81417	0.921338	0.348557	0.190698	50669	28	50641	447	FALSE	FALSE
rs11650000_A	191	Manlignant and unknown neoplasms of brain and nervous system	neoplasms	0.266276	0.814172	0.988874	0.0475999	0.45354	61580	907	60673	208	FALSE	FALSE
rs1510148_T	197	Chemotherapy	neoplasms	0.917281	0.814178	0.99534	0.0198716	0.260946	52986	8115	44871	237	FALSE	FALSE
rs28582094_G	452.8	Postphlebitic syndrome	circulatory system	0.682044	0.81418	1.05607	0.232123	0.267843	44793	47	44746	35	FALSE	FALSE
rs7531911_G	727.5	Rupture of synovium	musculoskeletal	0.0859825	0.81418	0.969635	0.131197	0.294182	47027	144	46883	24	FALSE	FALSE
rs5210_A	580.11	Proliferative glomerulonephritis	genitourinary	0.171088	0.814181	1.03369	0.140997	0.376848	46065	107	45958	22	FALSE	FALSE
rs12493_T	622	Polyp of female genital organs	genitourinary	0.669319	0.814184	1.02396	0.100761	0.187672	34254	324	33930	45	FALSE	FALSE
rs10937714_C	550.6	Incisional hernia	digestive	0.364289	0.814186	0.986756	0.0567286	0.212012	54695	960	53735	591	FALSE	FALSE
rs5210_A	601.12	Chronic prostatitis	genitourinary	0.179388	0.81419	1.03579	0.149623	0.37347	20746	99	20647	10	FALSE	FALSE
rs4237150_C	716	Other arthropathies	musculoskeletal	0.727887	0.814196	0.992197	0.0333306	0.412405	53736	1973	51763	125	FALSE	FALSE
rs2894536_C	610.8	Other specified benign mammary dysplasias	genitourinary	0.423565	0.814199	0.965912	0.147578	0.158623	28199	178	28021	187	FALSE	FALSE
rs497273_C	803	Fracture of upper limb	injuries & poisonings	0.233773	0.814207	0.99271	0.0311342	0.345819	53035	2422	50613	236	FALSE	FALSE
rs7531911_G	195	Cancer, suspected or other	neoplasms	0.401403	0.814222	0.993885	0.0261016	0.295163	49061	4023	45038	29	FALSE	FALSE
rs730497_A	427.8	Sinoatrial node dysfunction (Bradycardia)	circulatory system	0.739697	0.814226	1.01168	0.0494337	0.177986	39062	1600	37462	27	FALSE	FALSE
rs1510148_T	853	Complication of colostomy or enterostomy	injuries & poisonings	0.861133	0.814233	0.977906	0.0950818	0.260887	53874	290	53584	246	FALSE	FALSE
rs11776904_C	733.4	Aseptic necrosis of bone	musculoskeletal	0.581325	0.814238	0.976797	0.0999143	0.158557	49285	382	48903	838	FALSE	FALSE
rs10766394_G	279.2	Autoimmune disease NEC	endocrine/metabolic	0.212533	0.814239	1.05223	0.216667	0.376282	56071	45	56026	85	FALSE	FALSE
