## Extended Supplementary Tables for "Islet-specific DNA hypomethylation identifies gene enhancer loci driving Type 2 Diabetes risk" (part 33 of 70)

### Sheet: S11 (continued)
Table S11. Summary statistics of phenotypic associations for T2D-associated SNPs found in islet-specific HMRs using BioVU records.
rs6790843_A	381	Otitis media and Eustachian tube disorders	sense organs	0.0983363	0.81424	0.994119	0.025104	0.373649	58017	3685	54332	55	FALSE	FALSE
rs2380950_G	136	Other infectious and parasitic diseases	infectious diseases	0.231927	0.814241	1.02126	0.0895452	0.0956213	60886	714	60172	34	FALSE	FALSE
rs2908297_T	53.1	Herpes zoster with nervous system complications	infectious diseases	0.282495	0.814243	1.03564	0.149027	0.157162	49745	168	49577	14	FALSE	FALSE
rs16860758_G	256.4	Polycystic ovaries	endocrine/metabolic	0.986542	0.814244	1.02009	0.0846604	0.184401	30214	491	29723	324	FALSE	FALSE
rs1411435_G	752.11	Spina bifida	congenital anomalies	0.0849586	0.81425	1.0445	0.185318	0.0957119	61753	164	61589	70	FALSE	FALSE
rs6103716_C	571.6	Primary biliary cirrhosis	digestive	0.930091	0.814254	1.02346	0.0986939	0.313817	46857	240	46617	62	FALSE	FALSE
rs112412537_A	346.3	Nonspecific abnormal findings in cerebrospinal fluid	neurological	0.599721	0.814256	0.913394	0.385582	0.0390566	46663	96	46567	610	FALSE	FALSE
rs1250109_C	261.1	Vitamin A deficiency	endocrine/metabolic	0.0709684	0.814262	0.943917	0.245674	0.173038	43395	61	43334	17	FALSE	FALSE
rs7405696_C	174.11	Malignant neoplasm of female breast	neoplasms	0.376746	0.814271	1.00708	0.0300438	0.405767	30552	2603	27949	268	FALSE	FALSE
rs6749367_T	296.2	Depression	mental disorders	0.327097	0.814271	1.00434	0.0184261	0.253096	46346	10381	35965	331	FALSE	FALSE
rs13282002_C	715.2	Ankylosing spondylitis	musculoskeletal	0.788706	0.814273	1.0391	0.163259	0.158492	53050	138	52912	361	FALSE	FALSE
rs2941257_T	442.2	Aneurysm of iliac artery	circulatory system	0.641516	0.814276	1.04987	0.207147	0.260792	50918	59	50859	223	FALSE	FALSE
rs2074090_G	348.8	Encephalopathy, not elsewhere classified	neurological	0.0397822	0.814282	0.991379	0.0368571	0.353659	48575	1682	46893	276	FALSE	FALSE
rs1411435_G	530.3	Stricture and stenosis of esophagus	digestive	0.576124	0.814283	0.978422	0.0928658	0.0961813	37892	700	37192	45	FALSE	FALSE
rs2523507_G	427.22	Atrial flutter	circulatory system	0.958558	0.814283	1.00919	0.0389313	0.261902	39446	1962	37484	4	FALSE	FALSE
rs117252445_A	297.2	Suicide or self-inflicted injury	mental disorders	0.652908	0.814284	0.947431	0.229885	0.0558903	36348	189	36159	62	FALSE	FALSE
rs10766395_C	245	Thyroiditis	endocrine/metabolic	0.327937	0.814286	1.01077	0.0456234	0.381463	49938	1043	48895	448	FALSE	FALSE
rs11075255_A	586.2	Cyst of kidney, acquired	genitourinary	0.910899	0.814292	1.01032	0.043704	0.402892	46891	1137	45754	245	FALSE	FALSE
rs6867984_A	430.3	Subdural hemorrhage	circulatory system	0.521029	0.814292	1.02956	0.124031	0.107215	52768	335	52433	10	FALSE	FALSE
rs6688365_C	90	Sexually transmitted infections (not HIV or hepatitis)	infectious diseases	0.356394	0.814303	1.0223	0.0939192	0.437885	62779	232	62547	342	FALSE	FALSE
rs10133035_T	347	Cataplexy and narcolepsy	neurological	0.408258	0.814307	1.03867	0.161541	0.354094	46900	83	46817	342	FALSE	FALSE
rs3733227_C	292.3	Memory loss	mental disorders	0.340169	0.814307	1.00907	0.0384434	0.33522	51144	1622	49522	2	FALSE	FALSE
rs1250542_A	626.11	Absent or infrequent menstruation	genitourinary	0.582372	0.81431	1.01583	0.0668718	0.374769	24303	500	23803	68	FALSE	FALSE
rs116761056_T	614.31	Acute inflammatory pelvic disease	genitourinary	0.336884	0.814315	1.27125	1.02188	0.0200799	31026	20	31006	90	FALSE	FALSE
rs76369685_A	291.1	Transient mental disorders due to conditions classified elsewhere	mental disorders	0.526761	0.814317	1.08958	0.3653	0.0586033	49272	63	49209	327	FALSE	FALSE
rs6026591_A	395.6	Heart valve replaced	circulatory system	0.740777	0.814326	0.990222	0.04184	0.379673	51601	1276	50325	122	FALSE	FALSE
rs16860758_G	509.3	Pulmonary insufficiency or respiratory failure following trauma and surgery	respiratory	0.245686	0.814333	1.01091	0.0462266	0.186502	44332	1632	42700	495	FALSE	FALSE
rs10464106_C	602	Other disorders of prostate	genitourinary	0.0968018	0.814341	0.940907	0.259383	0.109429	20735	79	20656	2	FALSE	FALSE
rs6817471_C	710.1	Osteomyelitis	musculoskeletal	0.200416	0.814345	1.01057	0.0447727	0.335265	52988	1146	51842	36	FALSE	FALSE
rs1125253_T	353	Nerve root and plexus disorders	neurological	0.44557	0.814347	1.01975	0.0832999	0.274385	54121	362	53759	375	FALSE	FALSE
rs1125251_T	353	Nerve root and plexus disorders	neurological	0.44557	0.814347	1.01975	0.0832999	0.274385	54121	362	53759	375	FALSE	FALSE
rs76369685_A	191	Manlignant and unknown neoplasms of brain and nervous system	neoplasms	0.531686	0.81435	1.02345	0.0987096	0.0590473	61383	905	60478	411	FALSE	FALSE
rs3087948_T	170	Cancer of bone and connective tissue	neoplasms	0.905444	0.814358	1.01452	0.061373	0.188162	62587	886	61701	76	FALSE	FALSE
rs10039427_A	580.31	Nephritis and nephropathy in diseases classified elsewhere	genitourinary	0.955016	0.81436	0.977333	0.0976471	0.185619	46151	357	45794	194	FALSE	FALSE
rs6889788_A	225.1	Benign neoplasm of brain, cranial nerves, meninges	neoplasms	0.829893	0.81437	0.981063	0.0814262	0.186413	61310	509	60801	72	FALSE	FALSE
rs1411435_G	264.9	Lack of normal physiological development, unspecified	endocrine/metabolic	0.0991359	0.814372	1.02134	0.0899217	0.0953018	44123	812	43311	46	FALSE	FALSE
rs11263762_A	454.11	Varicose veins of lower extremity, symptomtic	circulatory system	0.537923	0.814389	0.983923	0.0690355	0.41013	45154	442	44712	74	FALSE	FALSE
rs4513637_G	722.9	Other and unspecified disc disorder	musculoskeletal	0.553898	0.814392	0.967504	0.140719	0.175656	49022	179	48843	459	FALSE	FALSE
rs2268570_G	750.22	Congenital anomaly of gallbladder, bile ducts, liver, pancreas	congenital anomalies	0.991647	0.814403	0.96962	0.131419	0.419879	59092	119	58973	297	FALSE	FALSE
rs2924447_A	994	Sepsis and SIRS	injuries & poisonings	0.481876	0.814407	0.992424	0.0323958	0.141142	60705	4301	56404	598	FALSE	FALSE
rs2908297_T	145.4	Cancer of the gums	neoplasms	0.350217	0.814407	0.945737	0.237667	0.156085	61316	70	61246	21	FALSE	FALSE
rs6899343_T	913	Toxic effect of venom	injuries & poisonings	0.789635	0.814409	0.961221	0.168488	0.247006	60881	97	60784	480	FALSE	FALSE
rs1250590_A	184.1	Malignant neoplasm of ovary and other uterine adnexa	neoplasms	0.474511	0.814415	1.01513	0.0639732	0.474518	29413	503	28910	508	FALSE	FALSE
rs10860209_A	165	Cancer within the respiratory system	neoplasms	0.12322	0.814421	1.00977	0.041421	0.151845	62106	2460	59646	368	FALSE	FALSE
rs1971152_C	374.2	Lagophthalmos	sense organs	0.806413	0.814421	0.958608	0.180093	0.410668	53822	64	53758	399	FALSE	FALSE
rs11708067_G	994	Sepsis and SIRS	injuries & poisonings	0.114084	0.814422	0.993815	0.0264331	0.235989	61274	4338	56936	3	FALSE	FALSE
rs11085259_T	510	Other diseases of lung	respiratory	0.42144	0.814426	1.00658	0.027943	0.180444	57824	4802	53022	164	FALSE	FALSE
rs7946714_C	317	Alcohol-related disorders	mental disorders	0.435645	0.814429	0.990173	0.0420763	0.214894	49101	1751	47350	51	FALSE	FALSE
rs11708067_G	352	Disorders of other cranial nerves	neurological	0.183869	0.814442	1.01462	0.0618316	0.235798	54852	736	54116	3	FALSE	FALSE
rs12631733_T	259.8	Polyglandular activity in multiple endocrine adenomatosis	endocrine/metabolic	0.921436	0.814446	1.07347	0.302067	0.159974	53468	39	53429	141	FALSE	FALSE
rs2285676_G	362.6	Peripheral retinal degenerations	sense organs	0.439693	0.814447	0.967062	0.142707	0.37745	56577	106	56471	24	FALSE	FALSE
rs11042984_C	743.11	Osteoporosis NOS	musculoskeletal	0.748831	0.814449	1.00632	0.0268265	0.412696	55181	3507	51674	252	FALSE	FALSE
rs11626787_G	452.1	Iatrogenic pulmonary embolism and infarction	circulatory system	0.632208	0.814456	1.04612	0.192124	0.347037	44720	59	44661	123	FALSE	FALSE
rs10133035_T	580.32	Nephritis and nephropathy with pathological lesion	genitourinary	0.495608	0.814456	1.01984	0.0837126	0.354264	45977	315	45662	334	FALSE	FALSE
rs2908296_T	707.3	Chronic ulcer of unspecified site	dermatologic	0.115729	0.81446	1.02573	0.108255	0.153926	60032	324	59708	62	FALSE	FALSE
rs10771372_T	427.3	Other specified cardiac dysrhythmias	circulatory system	0.0857508	0.814464	0.992205	0.033347	0.190242	40543	3327	37216	312	FALSE	FALSE
rs11075255_A	414.2	ASCVD	circulatory system	0.93287	0.814466	1.0199	0.0839617	0.401461	46418	298	46120	238	FALSE	FALSE
rs6136447_G	427.5	Arrhythmia (cardiac) NOS	circulatory system	0.899128	0.814475	1.00796	0.0337736	0.14005	41828	4451	37377	131	FALSE	FALSE
rs12746673_C	741	Symptoms and disorders of the joints	musculoskeletal	0.219956	0.814476	0.99393	0.0259458	0.208613	56092	5032	51060	896	FALSE	FALSE
rs34506303_G	696.4	Psoriasis	dermatologic	0.733609	0.81448	1.01456	0.0615973	0.157579	50654	1008	49646	878	FALSE	FALSE
rs3213571_C	276.6	Fluid overload	endocrine/metabolic	0.832126	0.814484	0.987876	0.0519855	0.0831964	43217	2809	40408	98	FALSE	FALSE
rs6485473_G	735.21	Hammer toe (acquired)	musculoskeletal	0.173408	0.814488	1.01437	0.060827	0.316504	54933	645	54288	68	FALSE	FALSE
rs234866_A	643.1	Hyperemesis gravidarum	pregnancy complications	0.648577	0.81449	0.946269	0.235376	0.308724	35109	44	35065	82	FALSE	FALSE
rs28582094_G	702.2	Seborrheic keratosis	dermatologic	0.588646	0.814498	0.993615	0.0272989	0.267133	59096	3926	55170	45	FALSE	FALSE
rs56149656_G	585.4	Chronic kidney disease, Stage I or II	genitourinary	0.727275	0.814499	0.98471	0.0656716	0.107138	47201	1287	45914	68	FALSE	FALSE
rs10860209_A	610	Benign mammary dysplasias	genitourinary	0.0148423	0.814504	1.01288	0.0545567	0.152964	29422	1382	28040	167	FALSE	FALSE
rs12302189_A	10	Tuberculosis	infectious diseases	0.597051	0.814507	0.926365	0.326008	0.0552768	51414	94	51320	102	FALSE	FALSE
rs12593201_A	512.7	Shortness of breath	respiratory	0.515844	0.814507	0.995747	0.0181655	0.267206	43285	12195	31090	10	FALSE	FALSE
rs8070737_T	112.3	Candidiasis of skin and nails	infectious diseases	0.202921	0.814512	0.972604	0.118402	0.181936	53802	247	53555	18	FALSE	FALSE
rs10766394_G	250.25	Diabetes type 2 with peripheral circulatory disorders	endocrine/metabolic	0.128921	0.814513	1.01451	0.0613844	0.379281	44496	599	43897	71	FALSE	FALSE
rs12531914_A	752.1	Neural tube defects	congenital anomalies	0.876799	0.814514	1.02677	0.112613	0.268914	61726	199	61527	130	FALSE	FALSE
rs8070737_T	949	Allergies, other	injuries & poisonings	0.253994	0.81452	1.01187	0.050319	0.181832	50093	1360	48733	18	FALSE	FALSE
rs10464106_C	386	Vertiginous syndromes and other disorders of vestibular system	sense organs	0.275501	0.814526	1.01532	0.0648029	0.107685	53972	1284	52688	3	FALSE	FALSE
rs11002898_A	550.3	Femoral hernia	digestive	0.577702	0.814526	1.08626	0.352707	0.250872	54183	21	54162	133	FALSE	FALSE
rs56149656_G	994	Sepsis and SIRS	injuries & poisonings	0.260432	0.814537	1.00857	0.0363597	0.106359	61189	4333	56856	88	FALSE	FALSE
rs1250542_A	749	Congenital anomalies of face and neck	congenital anomalies	0.985405	0.814543	1.01715	0.0725028	0.374049	62298	425	61873	175	FALSE	FALSE
rs7693_T	741.3	Difficulty in walking	musculoskeletal	0.596459	0.81455	0.990285	0.0416202	0.363811	53110	1308	51802	54	FALSE	FALSE
rs3087948_T	8.6	Viral Enteritis	infectious diseases	0.892286	0.814552	0.974884	0.108447	0.188214	60479	296	60183	75	FALSE	FALSE
rs6817471_C	41.8	H. pylori	infectious diseases	0.473594	0.814561	0.96801	0.138619	0.334958	51499	119	51380	35	FALSE	FALSE
rs3775094_A	495	Asthma	respiratory	0.995082	0.814566	0.99509	0.0209862	0.46227	52783	5022	47761	304	FALSE	FALSE
rs2924447_A	270.21	Disorders of urea cycle metabolism	endocrine/metabolic	0.550972	0.814578	1.06232	0.257791	0.141491	58555	61	58494	570	FALSE	FALSE
rs4887810_A	155.1	Malignant neoplasm of liver, primary	neoplasms	0.268486	0.814581	1.01628	0.0688767	0.326449	55220	498	54722	294	FALSE	FALSE
rs12453443_G	260	Protein-calorie malnutrition	endocrine/metabolic	0.466882	0.814582	1.00527	0.022429	0.404605	47639	4778	42861	573	FALSE	FALSE
rs72727388_C	474.2	Chronic tonsillitis and adenoiditis	respiratory	0.950908	0.814585	1.01174	0.0497563	0.273167	42842	1142	41700	541	FALSE	FALSE
rs757209_A	530.11	GERD	digestive	0.108387	0.814586	0.99655	0.0147356	0.405938	50451	13562	36889	487	FALSE	FALSE
rs62405452_A	430.3	Subdural hemorrhage	circulatory system	0.523697	0.814586	1.02951	0.124031	0.107222	52769	335	52434	9	FALSE	FALSE
rs62405453_A	430.3	Subdural hemorrhage	circulatory system	0.523697	0.814586	1.02951	0.124031	0.107222	52769	335	52434	9	FALSE	FALSE
rs62405454_C	430.3	Subdural hemorrhage	circulatory system	0.523697	0.814586	1.02951	0.124031	0.107222	52769	335	52434	9	FALSE	FALSE
rs10464106_C	495.11	Chronic obstructive asthma with exacerbation	respiratory	0.204807	0.814596	0.927898	0.319119	0.10739	48077	55	48022	3	FALSE	FALSE
rs4513637_G	464	Acute sinusitis	respiratory	0.0829623	0.814598	0.992927	0.0302704	0.176787	49062	4206	44856	489	FALSE	FALSE
rs6128461_T	250.4	Abnormal glucose	endocrine/metabolic	0.109009	0.814601	1.00474	0.0201639	0.37991	50358	6439	43919	49	FALSE	FALSE
rs79896666_C	573.1	Chronic passive congestion of liver	digestive	0.59858	0.814607	0.906335	0.41941	0.0567694	46636	58	46578	101	FALSE	FALSE
rs78551082_T	573.1	Chronic passive congestion of liver	digestive	0.59858	0.814607	0.906335	0.41941	0.0567694	46636	58	46578	101	FALSE	FALSE
rs74628648_T	573.1	Chronic passive congestion of liver	digestive	0.59858	0.814607	0.906335	0.41941	0.0567694	46636	58	46578	101	FALSE	FALSE
rs6688365_C	573.2	Liver replaced by transplant	digestive	0.622132	0.814622	1.01322	0.0560218	0.43828	47092	658	46434	260	FALSE	FALSE
rs1250590_A	174.11	Malignant neoplasm of female breast	neoplasms	0.887061	0.814626	1.00698	0.0296821	0.47338	30297	2576	27721	535	FALSE	FALSE
rs730497_A	433.3	Cerebral ischemia	circulatory system	0.894852	0.814628	1.00836	0.0355268	0.178424	55382	2979	52403	42	FALSE	FALSE
rs12493_T	225.1	Benign neoplasm of brain, cranial nerves, meninges	neoplasms	0.826709	0.814629	0.98109	0.0814252	0.186404	61305	509	60796	77	FALSE	FALSE
rs925095_T	599.1	Urinary obstruction	genitourinary	0.949937	0.814634	0.97976	0.0872147	0.381869	45094	282	44812	138	FALSE	FALSE
rs1250095_T	580.32	Nephritis and nephropathy with pathological lesion	genitourinary	0.799016	0.814636	1.01943	0.0820657	0.378727	46045	316	45729	267	FALSE	FALSE
rs72727388_C	334.21	Amyotrophic Lateral Sclerosis	neurological	0.413482	0.814639	0.956521	0.189607	0.272643	46658	72	46586	595	FALSE	FALSE
rs1848067_T	264.3	Delayed milestones	endocrine/metabolic	0.13093	0.814644	0.985319	0.063085	0.360702	43949	635	43314	40	FALSE	FALSE
rs8003022_G	523.32	Chronic periodontitis	digestive	0.886273	0.81465	1.05344	0.222073	0.392063	57617	42	57575	46	FALSE	FALSE
rs2268569_T	726.3	Bursitis	musculoskeletal	0.350132	0.814655	1.02296	0.0968211	0.0816588	47625	726	46899	7	FALSE	FALSE
rs72979712_T	426.4	Anomalous atrioventricular excitation	circulatory system	0.836282	0.814658	1.06914	0.285209	0.0529797	37571	117	37454	37	FALSE	FALSE
rs11708903_G	530.15	Eosinophilic esophagitis	digestive	0.441123	0.814658	1.02474	0.104262	0.454756	37364	189	37175	57	FALSE	FALSE
rs4237150_C	427.1	Paroxysmal tachycardia, unspecified	circulatory system	0.157967	0.814666	0.993421	0.0281592	0.412691	40345	2945	37400	95	FALSE	FALSE
rs9901746_A	302	Sexual and gender identity disorders	mental disorders	0.274558	0.814667	1.0202	0.0852999	0.407359	36134	288	35846	393	FALSE	FALSE
rs2285676_G	550.2	Diaphragmatic hernia	digestive	0.367172	0.814667	0.992508	0.0320836	0.377289	56470	2198	54272	22	FALSE	FALSE
rs2523504_T	427.61	Supraventricular premature beats	circulatory system	0.956525	0.814668	1.02551	0.10748	0.261834	37709	222	37487	1	FALSE	FALSE
rs9901746_A	519.2	Respiratory complications	respiratory	0.0579274	0.814669	0.974452	0.110406	0.407253	55813	172	55641	596	FALSE	FALSE
rs1519480_C	202.24	Large cell lymphoma	neoplasms	0.0371598	0.814675	1.03784	0.158442	0.326622	60146	91	60055	5	FALSE	FALSE
rs78028320_A	972	Poisoning by agents primarily affecting the cardiovascular system	injuries & poisonings	0.519418	0.814678	0.96824	0.137697	0.187082	46346	179	46167	251	FALSE	FALSE
rs757209_A	200	Myeloproliferative disease	neoplasms	0.460771	0.814681	1.01041	0.0441702	0.407169	60605	1090	59515	582	FALSE	FALSE
rs1250095_T	41.21	Rheumatic fever / chorea	infectious diseases	0.937109	0.814682	1.06063	0.251135	0.379514	51176	33	51143	286	FALSE	FALSE
rs10116772_A	132.1	Pediculosis and phthirus infestation	infectious diseases	0.736395	0.814685	1.05344	0.2221	0.409994	60196	42	60154	53	FALSE	FALSE
rs10181515_T	654.2	Rhesus isoimmunization in pregnancy	pregnancy complications	0.656956	0.814686	0.955088	0.196052	0.227532	33982	76	33906	14	FALSE	FALSE
rs580240_T	225.2	Benign neoplasm of spinal cord, meninges	neoplasms	0.086226	0.814691	0.953514	0.203095	0.484881	60915	49	60866	7	FALSE	FALSE
rs1250542_A	772.6	Facial weakness	symptoms	0.952452	0.814703	0.974647	0.109574	0.372776	53610	180	53430	147	FALSE	FALSE
rs11626787_G	359	Muscular dystrophies and other myopathies	neurological	0.736071	0.814705	0.989527	0.0449235	0.346546	56662	1134	55528	157	FALSE	FALSE
rs3733227_C	836	Traumatic arthropathy	injuries & poisonings	0.509788	0.814708	0.970993	0.125603	0.334558	58646	145	58501	2	FALSE	FALSE
rs10181515_T	297.1	Suicidal ideation	mental disorders	0.584585	0.814718	0.985054	0.0642598	0.225388	36923	721	36202	15	FALSE	FALSE
rs6136447_G	524.3	Anomalies of tooth position/malocclusion	digestive	0.264639	0.814724	0.972842	0.117495	0.138349	57767	310	57457	172	FALSE	FALSE
rs56149656_G	741.1	Ankylosis of joint	musculoskeletal	0.131326	0.81473	0.933572	0.293337	0.106909	51848	64	51784	68	FALSE	FALSE
rs1250109_C	714.2	Juvenile rheumatoid arthritis	musculoskeletal	0.0689365	0.814734	1.02601	0.109567	0.172738	53526	288	53238	17	FALSE	FALSE
rs3733227_C	567	Peritonitis and retroperitoneal infections	digestive	0.364673	0.814736	0.989436	0.045322	0.334775	52592	1125	51467	2	FALSE	FALSE
rs72727388_C	204.1	Lymphoid leukemia	neoplasms	0.52375	0.814738	0.979918	0.0865778	0.273079	59708	342	59366	734	FALSE	FALSE
rs62405452_A	585.3	Chronic renal failure [CKD]	genitourinary	0.00991641	0.814739	0.992162	0.0335834	0.10765	51579	5608	45971	10	FALSE	FALSE
rs62405453_A	585.3	Chronic renal failure [CKD]	genitourinary	0.00991641	0.814739	0.992162	0.0335834	0.10765	51579	5608	45971	10	FALSE	FALSE
rs62405454_C	585.3	Chronic renal failure [CKD]	genitourinary	0.00991641	0.814739	0.992162	0.0335834	0.10765	51579	5608	45971	10	FALSE	FALSE
rs4433533_G	303.4	Somatoform disorder	mental disorders	0.572856	0.814741	0.977273	0.0981123	0.216279	36520	312	36208	10	FALSE	FALSE
rs234866_A	501	Pneumonitis due to inhalation of food or vomitus	respiratory	0.197628	0.814741	0.987547	0.0534814	0.305771	43907	857	43050	104	FALSE	FALSE
rs234866_A	371.1	Uveitis, noninfectious or NOS	sense organs	0.642294	0.814742	0.979669	0.0876623	0.306721	54323	312	54011	133	FALSE	FALSE
rs12302189_A	478	Throat pain	respiratory	0.982364	0.814743	0.965801	0.148511	0.055348	42567	449	42118	83	FALSE	FALSE
rs11085259_T	540.1	Appendicitis	digestive	0.407163	0.814744	1.02422	0.102149	0.180193	62791	323	62468	180	FALSE	FALSE
rs1250590_A	426.23	Second degree AV block	circulatory system	0.787871	0.814747	1.02074	0.0876214	0.474954	37131	266	36865	660	FALSE	FALSE
rs4984980_A	433.31	Transient cerebral ischemia	circulatory system	0.921681	0.814752	0.991482	0.0365125	0.189518	54620	2727	51893	606	FALSE	FALSE
rs7693_T	736.2	Acquired deformities of finger	musculoskeletal	0.306697	0.814753	0.967859	0.139434	0.364005	54410	113	54297	58	FALSE	FALSE
rs7163757_T	696.3	Pityriasis	dermatologic	0.976874	0.814753	1.07443	0.306391	0.423132	52818	22	52796	34	FALSE	FALSE
rs4660895_T	228	Hemangioma and lymphangioma, any site	neoplasms	0.148588	0.814753	1.01162	0.0492913	0.2951	61569	1010	60559	36	FALSE	FALSE
rs2894536_C	736.2	Acquired deformities of finger	musculoskeletal	0.217735	0.814754	1.04308	0.180026	0.159284	54092	112	53980	393	FALSE	FALSE
rs1250590_A	755.4	Congenital anomalies of upper limb, including shoulder girdle	congenital anomalies	0.888468	0.814768	1.04816	0.200788	0.475338	60031	51	59980	1011	FALSE	FALSE
rs10937714_C	529	Diseases and other conditions of the tongue	digestive	0.21436	0.81477	0.971289	0.124347	0.211927	58178	198	57980	622	FALSE	FALSE
rs117252445_A	745	Pain in joint	musculoskeletal	0.496936	0.814772	0.993234	0.0289772	0.056002	55998	17041	38957	98	FALSE	FALSE
rs10464106_C	643	Excessive vomiting in pregnancy	pregnancy complications	0.318505	0.81478	1.0468	0.195238	0.105176	35279	134	35145	0	FALSE	FALSE
rs9489217_C	184.1	Malignant neoplasm of ovary and other uterine adnexa	neoplasms	0.821751	0.81479	1.01494	0.0633126	0.452884	29884	511	29373	15	FALSE	FALSE
rs2133705_C	512.8	Cough	respiratory	0.516955	0.814791	1.00388	0.016516	0.487977	40796	10223	30573	692	FALSE	FALSE
rs2239525_G	656.2	Respiratory conditions of fetus and newborn	pregnancy complications	0.979201	0.814792	1.01782	0.0753918	0.260641	62308	587	61721	0	FALSE	FALSE
rs2239526_G	656.2	Respiratory conditions of fetus and newborn	pregnancy complications	0.979201	0.814792	1.01782	0.0753918	0.260641	62308	587	61721	0	FALSE	FALSE
rs10181515_T	695.8	Other specified erythematous conditions	dermatologic	0.286336	0.814794	0.978519	0.0927006	0.225081	53152	341	52811	21	FALSE	FALSE
rs4812816_A	705	Disorders of sweat glands	dermatologic	0.525276	0.814802	1.02529	0.106607	0.216387	56399	261	56138	44	FALSE	FALSE
rs28582094_G	453	Chronic venous hypertension	circulatory system	0.639426	0.814814	1.07347	0.302692	0.26784	44773	27	44746	35	FALSE	FALSE
rs4887810_A	870.4	Open wound of nose and sinus	injuries & poisonings	0.368107	0.814816	0.937125	0.277256	0.325972	55405	31	55374	303	FALSE	FALSE
rs10860209_A	38.1	Gram negative septicemia	infectious diseases	0.166697	0.814817	1.0165	0.0698558	0.152109	51943	813	51130	298	FALSE	FALSE
rs1905505_A	585.2	Renal failure NOS	genitourinary	0.845198	0.814823	1.01137	0.0482873	0.28851	46832	1089	45743	246	FALSE	FALSE
rs6899343_T	642	Hypertension complicating pregnancy, childbirth, and the puerperium	pregnancy complications	0.782516	0.814825	0.984081	0.0685186	0.247666	34920	623	34297	280	FALSE	FALSE
rs12531914_A	710.12	Chronic osteomyelitis	musculoskeletal	0.844639	0.814826	1.01612	0.0682816	0.268981	52316	546	51770	108	FALSE	FALSE
rs11776904_C	260.2	severe protein-calorie malnutrition	endocrine/metabolic	0.00818472	0.814826	0.989073	0.0469138	0.158399	44451	1793	42658	779	FALSE	FALSE
rs9489217_C	841	Sprains and strains of back and neck	injuries & poisonings	0.954919	0.814829	0.988487	0.049445	0.450769	55818	836	54982	16	FALSE	FALSE
rs2908296_T	735.22	Claw toe (acquired)	musculoskeletal	0.0606434	0.814831	0.913726	0.385251	0.153717	54327	26	54301	54	FALSE	FALSE
rs6889788_A	250.24	Type 2 diabetes with neurological manifestations	endocrine/metabolic	0.771964	0.814842	0.990444	0.0410007	0.187359	46248	2340	43908	58	FALSE	FALSE
rs4558932_C	411.41	Aneurysm and dissection of heart	circulatory system	0.562265	0.814842	0.960089	0.173922	0.211616	45996	102	45894	465	FALSE	FALSE
rs34351_C	990	Effects radiation NOS	injuries & poisonings	0.752553	0.814843	1.00955	0.0405684	0.332147	56061	1433	54628	79	FALSE	FALSE
rs1016565_A	368.1	Amblyopia	sense organs	0.700019	0.814847	1.02327	0.0982368	0.309749	57926	245	57681	123	FALSE	FALSE
rs757209_A	331	Other cerebral degenerations	neurological	0.402404	0.814849	1.01082	0.0459561	0.406869	47723	1006	46717	456	FALSE	FALSE
rs28582094_G	132.1	Pediculosis and phthirus infestation	infectious diseases	0.387954	0.814852	1.05904	0.244976	0.266946	60207	42	60165	43	FALSE	FALSE
rs12453443_G	615	Endometriosis	genitourinary	0.760631	0.814857	0.982822	0.0739961	0.402891	31130	385	30745	369	FALSE	FALSE
rs7632381_C	433.6	Acute, but ill-defined cerebrovascular disease	circulatory system	0.343107	0.814866	1.01412	0.0598992	0.436452	53015	580	52435	7	FALSE	FALSE
rs142848532_T	227	Benign neoplasm of other endocrine glands and related structures	neoplasms	0.305581	0.814871	1.03475	0.145877	0.0474313	60730	509	60221	1014	FALSE	FALSE
rs9489217_C	377.3	Optic neuritis/neuropathy	sense organs	0.952153	0.814877	1.02112	0.0892617	0.450989	54416	253	54163	19	FALSE	FALSE
rs35498576_C	519.1	Tracheostomy complications	respiratory	0.34151	0.814885	0.969688	0.13147	0.280137	56235	145	56090	125	FALSE	FALSE
rs11890449_T	427.1	Paroxysmal tachycardia, unspecified	circulatory system	0.893001	0.814887	1.01456	0.0617483	0.0517263	40405	2943	37462	32	FALSE	FALSE
rs6899343_T	751.2	Congenital anomalies of urinary system	congenital anomalies	0.84352	0.814888	0.985975	0.0603296	0.247423	59564	763	58801	477	FALSE	FALSE
rs6031558_C	371	Inflammation of the eye	sense organs	0.968706	0.814897	1.00761	0.0323989	0.328223	56393	2276	54117	24	FALSE	FALSE
rs6031558_C	418.1	Precordial pain	circulatory system	0.979369	0.8149	0.991321	0.0372363	0.327605	42275	1744	40531	19	FALSE	FALSE
rs2948567_T	841	Sprains and strains of back and neck	injuries & poisonings	0.777973	0.814901	0.987731	0.052733	0.334395	55554	832	54722	293	FALSE	FALSE
rs10937714_C	155	Cancer of liver and intrahepatic bile duct	neoplasms	0.730321	0.814903	1.01663	0.0704385	0.212282	55040	610	54430	599	FALSE	FALSE
rs730497_A	327.71	Restless legs syndrome	neurological	0.578747	0.814912	1.01329	0.0563777	0.1787	47451	1101	46350	35	FALSE	FALSE
rs10116772_A	527.2	Sialoadenitis	digestive	0.492454	0.814923	1.02901	0.12215	0.410189	58662	138	58524	54	FALSE	FALSE
rs2941257_T	792.1	Papanicolaou smear of cervix or vagina with atypical squamous cells	genitourinary	0.857861	0.814928	0.988708	0.0485155	0.260539	28466	1150	27316	116	FALSE	FALSE
rs12302189_A	960	Poisoning by antibiotics	injuries & poisonings	0.918336	0.81493	0.985466	0.0625492	0.0555147	48933	2618	46315	95	FALSE	FALSE
rs12746673_C	520	Disorders of tooth development	digestive	0.639012	0.814931	0.977395	0.0976804	0.208561	57060	326	56734	931	FALSE	FALSE
rs6817471_C	473	Diseases of the larynx and vocal cords	respiratory	0.287336	0.814935	1.00781	0.033228	0.335278	44308	2141	42167	30	FALSE	FALSE
rs5210_A	763	Thoracic or lumbosacral neuritis or radiculitis, unspecified	symptoms	0.443898	0.814937	1.00722	0.0307249	0.376452	57431	2403	55028	23	FALSE	FALSE
rs4887810_A	448	Disease of capillaries	circulatory system	0.535234	0.814937	0.934175	0.29091	0.327153	50834	28	50806	274	FALSE	FALSE
rs7163757_T	635	Hemorrhage during pregnancy; childbirth and postpartum	pregnancy complications	0.998151	0.814937	1.01839	0.0778661	0.421931	32990	339	32651	15	FALSE	FALSE
rs78028320_A	371.21	Allergic conjunctivitis	sense organs	0.583493	0.81494	0.986239	0.0592031	0.188176	54845	976	53869	293	FALSE	FALSE
rs8070737_T	594.1	Calculus of kidney	genitourinary	0.342587	0.814941	0.991267	0.0374762	0.181679	59261	2529	56732	24	FALSE	FALSE
rs7531911_G	286.4	Acquired coagulation factor deficiency	hematopoietic	0.658379	0.814961	0.965305	0.150884	0.295261	47778	108	47670	33	FALSE	FALSE
rs144155527_T	411.4	Coronary atherosclerosis	circulatory system	0.135006	0.814964	0.984128	0.068366	0.0177648	56094	9871	46223	154	FALSE	FALSE
rs28582094_G	643	Excessive vomiting in pregnancy	pregnancy complications	0.904115	0.814965	1.03297	0.138598	0.268036	35262	134	35128	20	FALSE	FALSE
rs1250095_T	131	Protozoan infection	infectious diseases	0.964931	0.814967	1.06018	0.24972	0.379026	59930	34	59896	324	FALSE	FALSE
rs144155527_T	443	Peripheral vascular disease	circulatory system	0.0201059	0.814968	0.974877	0.108725	0.0178522	53663	2725	50938	147	FALSE	FALSE
rs78028320_A	711.1	Pyogenic arthritis	musculoskeletal	0.782688	0.81497	1.02403	0.101452	0.188487	51932	315	51617	276	FALSE	FALSE
rs72727388_C	443	Peripheral vascular disease	circulatory system	0.770793	0.81497	1.00758	0.0322511	0.273011	53170	2708	50462	666	FALSE	FALSE
rs10464106_C	276.14	Hypopotassemia	endocrine/metabolic	0.44896	0.814973	0.992346	0.0328321	0.107381	46200	5704	40496	3	FALSE	FALSE
rs8074454_C	614.52	Vaginitis and vulvovaginitis	genitourinary	0.543958	0.814974	1.01333	0.0565713	0.330792	31807	727	31080	12	FALSE	FALSE
rs1519480_C	580.31	Nephritis and nephropathy in diseases classified elsewhere	genitourinary	0.252825	0.814974	1.01895	0.0802327	0.325571	46334	357	45977	2	FALSE	FALSE
rs11075255_A	556.11	Angiodysplasia of intestine (without mention of hemorrhage)	digestive	0.676676	0.814976	1.04049	0.169611	0.403338	40626	72	40554	212	FALSE	FALSE
rs6817471_C	530	Diseases of esophagus	digestive	0.334894	0.814978	0.996611	0.0145071	0.335922	52859	15651	37208	36	FALSE	FALSE
rs11564710_A	198.3	Secondary malignant neoplasm of digestive systems	neoplasms	0.961245	0.814981	0.989465	0.045261	0.416522	46030	1053	44977	96	FALSE	FALSE
rs4513637_G	443.8	Other specified peripheral vascular diseases	circulatory system	0.179457	0.814983	0.963085	0.16074	0.17568	50720	138	50582	508	FALSE	FALSE
rs580240_T	446.3	Hypersensitivity angiitis	circulatory system	0.0141562	0.814983	1.04905	0.204639	0.486011	51112	48	51064	6	FALSE	FALSE
rs7163757_T	530.3	Stricture and stenosis of esophagus	digestive	0.981583	0.814993	1.01286	0.0545998	0.422314	37909	702	37207	23	FALSE	FALSE
rs10771372_T	759.1	Anomalies of endocrine glands, congenital	congenital anomalies	0.254743	0.814997	1.087	0.356506	0.191669	60148	24	60124	493	FALSE	FALSE
rs112412537_A	260.3	Adult failure to thrive	endocrine/metabolic	0.667633	0.815011	1.02791	0.117647	0.0392177	43794	971	42823	570	FALSE	FALSE
rs6026591_A	288.2	Elevated white blood cell count	hematopoietic	0.575149	0.815015	1.00564	0.0240205	0.379535	49587	4069	45518	114	FALSE	FALSE
rs10993460_C	592.12	Chronic cystitis	genitourinary	0.411893	0.815017	0.934508	0.289517	0.088729	45932	78	45854	33	FALSE	FALSE
rs6790843_A	430.1	Subarachnoid hemorrhage	circulatory system	0.161766	0.815019	1.01893	0.0801593	0.373962	52722	338	52384	60	FALSE	FALSE
rs11042985_G	571.6	Primary biliary cirrhosis	digestive	0.739342	0.815034	1.02203	0.0931661	0.413903	46744	240	46504	180	FALSE	FALSE
rs1510148_T	361.2	Retinoschisis and retinal cysts	sense organs	0.765328	0.815039	1.08222	0.33777	0.261249	56737	22	56715	252	FALSE	FALSE
rs2908296_T	189.12	Malignant neoplasm of renal pelvis	neoplasms	0.216322	0.815039	0.967082	0.143087	0.153591	61247	192	61055	65	FALSE	FALSE
rs10937714_C	577.3	Cyst and pseudocyst of pancreas	digestive	0.0145989	0.81504	1.01988	0.0841538	0.212564	60603	420	60183	662	FALSE	FALSE
rs7946714_C	794	Abnormal results of other function studies (bladder, pancreas, placenta, spleen, etc)	symptoms	0.383137	0.815049	1.05339	0.22236	0.215324	62975	58	62917	61	FALSE	FALSE
rs7632381_C	386.2	Peripheral or central vertigo	sense organs	0.351854	0.815054	0.988559	0.0491947	0.436967	53551	869	52682	9	FALSE	FALSE
rs11042985_G	752.1	Neural tube defects	congenital anomalies	0.828479	0.815054	0.976219	0.102895	0.413176	61625	199	61426	239	FALSE	FALSE
rs10771372_T	448	Disease of capillaries	circulatory system	0.764779	0.815056	0.921701	0.348572	0.190643	50702	28	50674	413	FALSE	FALSE
rs6817471_C	480.12	Pseudomonal pneumonia	respiratory	0.0359343	0.815067	1.02042	0.086443	0.33508	47532	303	47229	35	FALSE	FALSE
rs6889788_A	740.11	Osteoarthrosis, localized, primary	musculoskeletal	0.967779	0.81507	0.993596	0.0274705	0.185995	53211	5636	47575	56	FALSE	FALSE
rs757209_A	427.61	Supraventricular premature beats	circulatory system	0.0400945	0.815071	0.977413	0.097678	0.405997	37355	221	37134	374	FALSE	FALSE
rs2239525_G	698	Pruritus and related conditions	dermatologic	0.97997	0.815075	1.01229	0.0522447	0.26035	61592	962	60630	0	FALSE	FALSE
rs2239526_G	698	Pruritus and related conditions	dermatologic	0.97997	0.815075	1.01229	0.0522447	0.26035	61592	962	60630	0	FALSE	FALSE
rs10993460_C	703	Diseases of nail, NOS	dermatologic	0.7411	0.815076	0.972244	0.120353	0.0882721	58399	443	57956	43	FALSE	FALSE
rs112412537_A	240	Simple and unspecified goiter	endocrine/metabolic	0.264165	0.815088	0.956388	0.19067	0.0393957	49079	380	48699	646	FALSE	FALSE
rs12531914_A	335	Multiple sclerosis	neurological	0.841102	0.81509	0.989099	0.0468688	0.2689	48241	1193	47048	100	FALSE	FALSE
rs10039427_A	514	Abnormal findings examination of lungs	respiratory	0.768215	0.815095	1.00643	0.0274133	0.186178	57394	4899	52495	232	FALSE	FALSE
rs11564710_A	395.2	Nonrheumatic aortic valve disorders	circulatory system	0.544872	0.815096	1.0067	0.0285459	0.415728	53167	2822	50345	109	FALSE	FALSE
rs1905505_A	255.2	Adrenal hypofunction	endocrine/metabolic	0.647532	0.815097	0.987705	0.0529013	0.28779	54168	897	53271	301	FALSE	FALSE
rs10464106_C	765	Cervical radiculitis	symptoms	0.143354	0.815097	0.984179	0.0681943	0.107441	56212	1165	55047	3	FALSE	FALSE
rs2285676_G	279.2	Autoimmune disease NEC	endocrine/metabolic	0.207864	0.815109	1.05197	0.216652	0.376492	56126	45	56081	24	FALSE	FALSE
rs2924447_A	977	Personal history of allergy to medicinal agents	injuries & poisonings	0.83911	0.815113	0.990525	0.0407111	0.141873	48621	2671	45950	490	FALSE	FALSE
rs10766395_C	272.1	Hyperlipidemia	endocrine/metabolic	0.402296	0.815116	1.0035	0.0149576	0.381262	58090	18984	39106	511	FALSE	FALSE
rs2564929_T	362.27	Drusen (degenerative) of retina	sense organs	0.15943	0.815121	0.973908	0.113068	0.328095	56662	181	56481	15	FALSE	FALSE
rs11776904_C	41.9	Infection with drug-resistant microorganisms	infectious diseases	0.668039	0.815128	1.01831	0.0775953	0.158149	51208	617	50591	882	FALSE	FALSE
rs9901746_A	292.4	Altered mental status	mental disorders	0.232794	0.815131	0.994414	0.0239558	0.406426	53054	4035	49019	561	FALSE	FALSE
rs6026591_A	870.1	Open wound or laceration of eye or eyelid	injuries & poisonings	0.0354151	0.815132	0.957423	0.186093	0.379443	55596	62	55534	141	FALSE	FALSE
rs4984980_A	946	Anaphylactic shock NOS	injuries & poisonings	0.553446	0.815135	1.03098	0.130477	0.188337	48445	191	48254	529	FALSE	FALSE
rs3775094_A	245.21	Chronic lymphocytic thyroiditis	endocrine/metabolic	0.994108	0.815137	0.987687	0.0529908	0.463305	49761	721	49040	289	FALSE	FALSE
rs7163757_T	458.9	Hypotension NOS	circulatory system	0.96086	0.815137	0.994725	0.0226219	0.423434	54887	4463	50424	32	FALSE	FALSE
rs8074454_C	611	Abnormal findings on mammogram or breast exam	genitourinary	0.418479	0.815139	1.00592	0.0252403	0.330208	59785	4223	55562	16	FALSE	FALSE
rs7163757_T	724.1	Disorders of sacrum	musculoskeletal	0.953587	0.815156	1.01893	0.0801962	0.423149	49570	317	49253	28	FALSE	FALSE
rs8074454_C	428.1	Congestive heart failure (CHF) NOS	circulatory system	0.629675	0.815157	1.00525	0.0223892	0.330109	55000	5386	49614	17	FALSE	FALSE
rs56149656_G	362.21	Macular degeneration, dry	sense organs	0.457461	0.815161	1.03721	0.156268	0.1064	56640	223	56417	79	FALSE	FALSE
rs757209_A	291.8	Alteration of consciousness	mental disorders	0.122907	0.815161	0.992255	0.0332589	0.406636	51058	1985	49073	488	FALSE	FALSE
rs6031558_C	564.1	Irritable Bowel Syndrome	digestive	0.965527	0.815163	0.991805	0.0352015	0.329504	42658	1926	40732	20	FALSE	FALSE
rs10133035_T	709.3	Systemic sclerosis	dermatologic	0.910108	0.815167	0.979178	0.0900133	0.352805	51802	275	51527	373	FALSE	FALSE
rs2133705_C	363.3	Chorioretinal scars	sense organs	0.252583	0.81517	1.03011	0.126903	0.488013	56186	126	56060	936	FALSE	FALSE
rs10116772_A	286.7	Other and unspecified coagulation defects	hematopoietic	0.26291	0.815173	1.00829	0.0353301	0.409609	49380	1718	47662	46	FALSE	FALSE
rs2894536_C	427.1	Paroxysmal tachycardia, unspecified	circulatory system	0.405067	0.815177	1.00892	0.0380042	0.159418	40146	2922	37224	307	FALSE	FALSE
rs2074090_G	536.3	Gastroparesis	digestive	0.336612	0.815177	0.984318	0.0676175	0.352083	53831	488	53343	298	FALSE	FALSE
rs4775238_A	610.1	Cystic mastopathy	genitourinary	0.81395	0.815181	0.989479	0.04525	0.413762	29146	1066	28080	126	FALSE	FALSE
rs10993460_C	816	Cerebral laceration and contusion	injuries & poisonings	0.842538	0.815182	1.08081	0.33244	0.0877917	60860	54	60806	45	FALSE	FALSE
rs10734253_G	145	Cancer of mouth	neoplasms	0.485642	0.815184	0.987858	0.0522645	0.438445	61904	762	61142	127	FALSE	FALSE
rs867635_T	278	Overweight, obesity and other hyperalimentation	endocrine/metabolic	0.90471	0.815187	1.00827	0.0352175	0.0788156	56537	9495	47042	25	FALSE	FALSE
rs35498576_C	372	Disorders of conjunctiva	sense organs	0.0514152	0.815189	0.975991	0.10397	0.28165	54257	234	54023	121	FALSE	FALSE
rs6790843_A	426.2	Atrioventricular [AV] block	circulatory system	0.226668	0.81519	1.01009	0.0429666	0.374709	38714	1264	37450	39	FALSE	FALSE
rs76177300_A	429.3	Symptoms involving cardiovascular system	circulatory system	0.843241	0.815192	1.02588	0.109334	0.0458953	49918	940	48978	695	FALSE	FALSE
rs925095_T	371.9	Chronic inflammatory disorders of orbit	sense organs	0.881617	0.815217	1.07862	0.323859	0.382117	54011	20	53991	155	FALSE	FALSE
rs6031558_C	442.8	Aneurysm of other specified artery	circulatory system	0.977878	0.815219	0.974547	0.110324	0.327878	51234	188	51046	25	FALSE	FALSE
rs757209_A	350.6	Disturbances of sensation of smell and taste	neurological	0.254955	0.815231	1.02614	0.110416	0.407794	53440	172	53268	505	FALSE	FALSE
rs7632381_C	281.9	Deficiency anemias	hematopoietic	0.180868	0.815236	0.981509	0.0798735	0.436612	40307	324	39983	8	FALSE	FALSE
rs6885132_G	912	Insect bite	injuries & poisonings	0.242341	0.815238	1.03352	0.141092	0.100794	61427	276	61151	95	FALSE	FALSE
rs8070737_T	579.2	Splenomegaly	digestive	0.010876	0.815239	0.98584	0.0610318	0.182009	49764	925	48839	21	FALSE	FALSE
rs6817471_C	292.3	Memory loss	mental disorders	0.346879	0.815254	1.00902	0.0384435	0.335326	51116	1622	49494	32	FALSE	FALSE
rs3213571_C	690.1	Seborrheic dermatitis	dermatologic	0.891017	0.815259	0.978054	0.0949728	0.0840143	53479	758	52721	115	FALSE	FALSE
rs2948567_T	78	Viral warts & HPV	infectious diseases	0.745761	0.815261	1.00958	0.040792	0.334049	50750	1394	49356	258	FALSE	FALSE
rs6889788_A	695.8	Other specified erythematous conditions	dermatologic	0.931596	0.815266	1.02346	0.099241	0.186268	53109	341	52768	62	FALSE	FALSE
rs4660895_T	707.1	Decubitus ulcer	dermatologic	0.0283316	0.81527	0.987766	0.0526853	0.295513	60620	886	59734	36	FALSE	FALSE
rs6889788_A	189.1	Cancer of kidney and renal pelvis	neoplasms	0.873315	0.815274	0.986223	0.0593793	0.186602	62025	982	61043	75	FALSE	FALSE
rs11085259_T	528.41	Cyst of the salivary gland	digestive	0.675787	0.815276	0.907053	0.417569	0.180471	58436	21	58415	169	FALSE	FALSE
rs8121252_T	155.1	Malignant neoplasm of liver, primary	neoplasms	0.147779	0.815277	1.01578	0.0669991	0.34127	55314	500	54814	200	FALSE	FALSE
rs1250542_A	272.11	Hypercholesterolemia	endocrine/metabolic	0.985149	0.815277	0.995081	0.0211055	0.373658	46200	6854	39346	139	FALSE	FALSE
rs76177300_A	70.3	Viral hepatitis C	infectious diseases	0.831131	0.815279	0.977752	0.0963058	0.045422	50229	1313	48916	724	FALSE	FALSE
rs234866_A	195.3	Malignant neoplasm of head, face, and neck	neoplasms	0.451821	0.815306	0.988771	0.0483425	0.306624	46027	1079	44948	124	FALSE	FALSE
rs3775094_A	512.2	Painful respiration	respiratory	0.972348	0.815307	0.988539	0.0493493	0.462736	31787	845	30942	176	FALSE	FALSE
rs1016565_A	647	Infectious and parasitic complications affecting pregnancy	pregnancy complications	0.925761	0.815318	0.970879	0.12653	0.309686	34669	148	34521	72	FALSE	FALSE
rs2908297_T	369	Infection of the eye	sense organs	0.0622433	0.815321	0.987593	0.0534532	0.156802	55500	1375	54125	17	FALSE	FALSE
rs1250542_A	295	Schizophrenia and other psychotic disorders	mental disorders	0.910105	0.815324	0.98848	0.0496073	0.37428	37003	889	36114	108	FALSE	FALSE
rs79896666_C	720	Spinal stenosis	musculoskeletal	0.041562	0.815326	1.01446	0.0614616	0.056501	51884	2711	49173	115	FALSE	FALSE
rs78551082_T	720	Spinal stenosis	musculoskeletal	0.041562	0.815326	1.01446	0.0614616	0.056501	51884	2711	49173	115	FALSE	FALSE
rs74628648_T	720	Spinal stenosis	musculoskeletal	0.041562	0.815326	1.01446	0.0614616	0.056501	51884	2711	49173	115	FALSE	FALSE
rs7163757_T	575.9	Nonspecific abnormal findings on radiological and other examination of biliary tract	digestive	0.984433	0.815327	1.02936	0.123882	0.422445	56966	132	56834	36	FALSE	FALSE
rs72979712_T	714	Rheumatoid arthritis and other inflammatory polyarthropathies	musculoskeletal	0.837271	0.815331	0.984664	0.0661703	0.0526968	55658	2453	53205	55	FALSE	FALSE
rs2924447_A	772.3	Muscle weakness	symptoms	0.754645	0.815344	1.0085	0.0362352	0.141074	56449	3384	53065	559	FALSE	FALSE
rs730497_A	261.1	Vitamin A deficiency	endocrine/metabolic	0.669196	0.815348	1.05549	0.231256	0.179132	43387	61	43326	26	FALSE	FALSE
rs10039427_A	250.6	Polyneuropathy in diabetes	endocrine/metabolic	0.709368	0.815349	1.01068	0.0454742	0.186941	45592	1801	43791	188	FALSE	FALSE
rs6128461_T	794	Abnormal results of other function studies (bladder, pancreas, placenta, spleen, etc)	symptoms	0.00120393	0.81535	0.95598	0.192772	0.380111	62975	58	62917	59	FALSE	FALSE
rs1250109_C	574.11	Cholelithiasis with acute cholecystitis	digestive	0.490934	0.815351	0.962071	0.165576	0.172797	56986	133	56853	17	FALSE	FALSE
rs580240_T	791	Gangrene	symptoms	0.0978311	0.815355	1.02357	0.0997703	0.485499	63168	202	62966	7	FALSE	FALSE
rs1510148_T	389.5	Disorders of acoustic nerve	sense organs	0.688231	0.81536	1.0616	0.255988	0.261297	54549	39	54510	246	FALSE	FALSE
rs117252445_A	701.1	Keratoderma, acquired	dermatologic	0.434659	0.815366	0.937794	0.275041	0.0555734	55971	132	55839	103	FALSE	FALSE
rs10133035_T	426.2	Atrioventricular [AV] block	circulatory system	0.460625	0.815368	1.01021	0.0435091	0.355705	38487	1256	37231	280	FALSE	FALSE
rs1905505_A	333.8	Other degenerative diseases of the basal ganglia	neurological	0.873874	0.815372	0.963411	0.159636	0.289572	46990	98	46892	258	FALSE	FALSE
rs2268569_T	578.9	Hemorrhage of gastrointestinal tract	digestive	0.106378	0.815373	0.984913	0.0651054	0.0817583	50527	1674	48853	6	FALSE	FALSE
rs4887810_A	440.2	Atherosclerosis of the extremities	circulatory system	0.315259	0.815376	1.01194	0.0508254	0.327111	51753	947	50806	276	FALSE	FALSE
rs2074090_G	535.1	Acute gastritis	digestive	0.450351	0.815388	1.03698	0.155544	0.352133	53433	90	53343	296	FALSE	FALSE
rs11776904_C	388	Other disorders of ear	sense organs	0.812383	0.815395	1.04117	0.172797	0.158205	53987	123	53864	939	FALSE	FALSE
rs28578604_T	614.31	Acute inflammatory pelvic disease	genitourinary	0.921138	0.815407	1.09308	0.381237	0.221563	31077	20	31057	35	FALSE	FALSE
rs10771372_T	528.11	Stomatitis and mucositis (ulcerative)	digestive	0.606184	0.815411	1.03288	0.13856	0.191934	58283	165	58118	475	FALSE	FALSE
rs10734253_G	261.41	Rickets or osteomalacia	endocrine/metabolic	0.186139	0.815411	1.04978	0.208087	0.437249	43314	47	43267	87	FALSE	FALSE
rs4433533_G	286	Coagulation defects	hematopoietic	0.0191733	0.815422	1.0071	0.0303045	0.214505	51162	3472	47690	14	FALSE	FALSE
rs6899342_G	433.6	Acute, but ill-defined cerebrovascular disease	circulatory system	0.902505	0.815426	0.983943	0.0693447	0.248815	52937	580	52357	88	FALSE	FALSE
rs12493_T	695.8	Other specified erythematous conditions	dermatologic	0.930591	0.815427	1.02344	0.0992403	0.186263	53105	341	52764	66	FALSE	FALSE
rs6483215_A	362.4	Retinal vascular changes and abnomalities	sense organs	0.510938	0.815428	0.978449	0.0933319	0.235935	56755	325	56430	73	FALSE	FALSE
rs4701619_C	588.2	Secondary hyperparathyroidism (of renal origin)	genitourinary	0.958676	0.815429	0.980108	0.086075	0.186233	46380	461	45919	60	FALSE	FALSE
rs2894536_C	252	Disorders of parathyroid gland	endocrine/metabolic	0.323384	0.815429	1.01559	0.0662803	0.159302	54064	869	53195	391	FALSE	FALSE
rs28578604_T	242.2	Toxic multinodular goiter	endocrine/metabolic	0.499647	0.815434	0.964409	0.155253	0.219825	49362	122	49240	70	FALSE	FALSE
rs11085259_T	433.2	Occlusion of cerebral arteries	circulatory system	0.343237	0.815434	1.00943	0.0402227	0.18086	54520	2227	52293	159	FALSE	FALSE
rs4513637_G	574.2	Calculus of bile duct	digestive	0.248365	0.815439	1.02295	0.0972141	0.175994	56695	364	56331	565	FALSE	FALSE
rs76177300_A	327.31	Central/nonobstroctive sleep apnea	neurological	0.76056	0.815441	1.06365	0.264379	0.0459475	45922	159	45763	660	FALSE	FALSE
rs12453443_G	593.1	Gross hematuria	genitourinary	0.477929	0.815449	0.98774	0.0528528	0.405309	46129	770	45359	562	FALSE	FALSE
rs12593201_A	276.13	Hyperpotassemia	endocrine/metabolic	0.605005	0.81545	1.00698	0.0298063	0.265978	43731	3241	40490	10	FALSE	FALSE
rs10039427_A	368.9	Subjective visual disturbances	sense organs	0.966625	0.815451	1.01958	0.0830715	0.185898	58064	484	57580	238	FALSE	FALSE
rs10464106_C	350.5	Abnormal reflex	neurological	0.220607	0.815452	0.928091	0.319736	0.107418	53799	52	53747	3	FALSE	FALSE
rs72648855_T	430	Intracranial hemorrhage	circulatory system	0.480708	0.815454	1.01613	0.0685381	0.107181	53559	1133	52426	18	FALSE	FALSE
rs72650615_C	430	Intracranial hemorrhage	circulatory system	0.480708	0.815454	1.01613	0.0685381	0.107181	53559	1133	52426	18	FALSE	FALSE
rs11564710_A	513.32	Orthopnea	respiratory	0.885376	0.815456	0.966397	0.146449	0.416209	58139	98	58041	128	FALSE	FALSE
rs35533056_A	386.9	Dizziness and giddiness (Light-headedness and vertigo)	sense organs	0.879293	0.815456	0.99484	0.0221663	0.385327	57302	4877	52425	299	FALSE	FALSE
rs6889788_A	301.2	Antisocial/borderline personality disorder	mental disorders	0.927829	0.815461	0.970785	0.127041	0.185876	36379	214	36165	50	FALSE	FALSE
rs12302189_A	575	Other biliary tract disease	digestive	0.917277	0.815461	0.981998	0.0778359	0.0552057	58445	1675	56770	110	FALSE	FALSE
rs11075256_G	681.7	Cellulitis and abscess of trunk	dermatologic	0.159404	0.815462	0.988745	0.0484973	0.294978	52687	1047	51640	81	FALSE	FALSE
rs12493_T	301.2	Antisocial/borderline personality disorder	mental disorders	0.926372	0.815472	0.970787	0.127041	0.185864	36376	214	36162	53	FALSE	FALSE
rs2380950_G	260.3	Adult failure to thrive	endocrine/metabolic	0.190202	0.815476	0.981737	0.078981	0.095085	44313	982	43331	21	FALSE	FALSE
rs2285676_G	627.22	Need for Hormone replacement therapy (postmenopausal)	genitourinary	0.469985	0.815478	0.985343	0.0632739	0.380618	24409	548	23861	7	FALSE	FALSE
rs10937714_C	573.3	Hepatomegaly	digestive	0.626767	0.815485	1.0231	0.0978699	0.211411	46516	315	46201	499	FALSE	FALSE
rs6031558_C	214.1	Lipoma of skin and subcutaneous tissue	neoplasms	0.960414	0.815485	1.0192	0.0815131	0.328093	61641	339	61302	25	FALSE	FALSE
rs11776904_C	585.34	Chronic Kidney Disease, Stage IV	genitourinary	0.718169	0.815492	0.987634	0.0533265	0.157609	46663	1398	45265	782	FALSE	FALSE
rs4513637_G	306.9	Tension headache	mental disorders	0.309608	0.815493	0.962036	0.165863	0.176164	36026	131	35895	336	FALSE	FALSE
rs2133705_C	350	Abnormal movement	neurological	0.136182	0.815494	0.995278	0.0202834	0.488216	58343	5452	52891	984	FALSE	FALSE
rs10814915_T	340	Migraine	neurological	0.785799	0.815497	1.00594	0.0253729	0.425312	57814	3440	54374	113	FALSE	FALSE
rs5210_A	681.3	Cellulitis and abscess of arm/hand	dermatologic	0.193034	0.815499	0.98671	0.0573389	0.377726	52362	659	51703	19	FALSE	FALSE
rs2239525_G	949	Allergies, other	injuries & poisonings	0.85387	0.815508	1.01037	0.0442089	0.260647	50110	1360	48750	0	FALSE	FALSE
rs2239526_G	949	Allergies, other	injuries & poisonings	0.85387	0.815508	1.01037	0.0442089	0.260647	50110	1360	48750	0	FALSE	FALSE
rs1250109_C	627.4	Premenopausal menorrhagia	genitourinary	0.78702	0.815509	1.05244	0.219064	0.174745	23932	71	23861	7	FALSE	FALSE
rs10766394_G	429.3	Symptoms involving cardiovascular system	circulatory system	0.151658	0.815509	1.01122	0.0478093	0.376507	50501	951	49550	83	FALSE	FALSE
rs11989843_G	964	Poisoning by agents primarily affecting blood constituents	injuries & poisonings	0.86951	0.815518	1.03977	0.167165	0.195335	46177	111	46066	355	FALSE	FALSE
rs2924447_A	689	Disorder of skin and subcutaneous tissue NOS	dermatologic	0.410887	0.815519	1.01241	0.0528559	0.141353	59507	1519	57988	585	FALSE	FALSE
rs72648855_T	736.4	Genu valgum or varum (acquired)	musculoskeletal	0.159111	0.815521	1.07804	0.322067	0.10673	54380	48	54332	25	FALSE	FALSE
rs72650615_C	736.4	Genu valgum or varum (acquired)	musculoskeletal	0.159111	0.815521	1.07804	0.322067	0.10673	54380	48	54332	25	FALSE	FALSE
rs6031558_C	134	Helminthiases	infectious diseases	0.906699	0.815522	1.06311	0.262294	0.32831	60213	33	60180	26	FALSE	FALSE
rs9901746_A	41.21	Rheumatic fever / chorea	infectious diseases	0.533553	0.815525	1.06091	0.253432	0.407269	50916	32	50884	554	FALSE	FALSE
rs9489217_C	457	Encounter for long-term (current) use of anticoagulants, antithrombotics, aspirin	circulatory system	0.914925	0.815531	0.993877	0.0263242	0.44995	48112	3349	44763	16	FALSE	FALSE
rs3775094_A	277.5	Other disorders of lipoid metabolism	endocrine/metabolic	0.996943	0.815535	0.978094	0.0949448	0.463256	59071	222	58849	340	FALSE	FALSE
rs1510148_T	722.7	Intervertebral disc disorder with myelopathy	musculoskeletal	0.694734	0.815555	1.0278	0.117538	0.262554	49249	185	49064	231	FALSE	FALSE
rs12493_T	170.2	Cancer of connective tissue	neoplasms	0.866814	0.815558	1.01772	0.0752828	0.186299	62287	589	61698	78	FALSE	FALSE
rs2523506_T	379	Other disorders of eye	sense organs	0.44706	0.815559	1.00967	0.0412399	0.160472	56502	2346	54156	26	FALSE	FALSE
rs11890449_T	352.1	Trigeminal nerve disorders [CN5]	neurological	0.925307	0.815566	0.964502	0.154955	0.0520123	54516	435	54081	40	FALSE	FALSE
rs11708067_G	250.14	Type 1 diabetes with neurological manifestations	endocrine/metabolic	0.47204	0.815569	1.01758	0.074705	0.238522	44455	494	43961	2	FALSE	FALSE
rs3213571_C	381.2	Eustachian tube disorders	sense organs	0.831502	0.815572	0.986009	0.0604097	0.0829253	56159	1889	54270	117	FALSE	FALSE
rs142848532_T	465.4	Acute laryngitis and tracheitis	respiratory	0.108345	0.815573	1.05162	0.215772	0.047787	44803	228	44575	741	FALSE	FALSE
rs16969990_T	792.1	Papanicolaou smear of cervix or vagina with atypical squamous cells	genitourinary	0.267096	0.815578	1.01964	0.0833777	0.0688393	28552	1154	27398	22	FALSE	FALSE
rs4558932_C	289.5	Diseases of spleen	hematopoietic	0.16689	0.815581	1.02456	0.104048	0.211262	45472	276	45196	444	FALSE	FALSE
rs2380949_G	974	Poisoning by water, mineral, and uric acid metabolism drugs	injuries & poisonings	0.0835197	0.815585	1.06579	0.273199	0.0958996	46434	74	46360	45	FALSE	FALSE
rs13282002_C	456	Chronic venous insufficiency [CVI]	circulatory system	0.620705	0.815587	1.0176	0.0748061	0.15858	45176	691	44485	313	FALSE	FALSE
rs2403205_T	627.5	Premature menopause and other ovarian failure	genitourinary	0.973591	0.815594	1.03076	0.1299	0.369662	23930	129	23801	67	FALSE	FALSE
rs76177300_A	729.7	Nontraumatic compartment syndrome	musculoskeletal	0.937968	0.815596	1.14793	0.591553	0.04543	46313	30	46283	660	FALSE	FALSE
rs925095_T	291.4	Specific nonpsychotic mental disorders due to brain damage	mental disorders	0.98545	0.815599	1.01888	0.0802176	0.381305	49703	329	49374	155	FALSE	FALSE
rs1519480_C	761	Cervicalgia	symptoms	0.193039	0.815601	0.994654	0.0229837	0.327534	59377	4807	54570	5	FALSE	FALSE
rs2908297_T	754	Congenital musculoskeletal deformities of spine	congenital anomalies	0.184446	0.815611	1.03409	0.143765	0.15623	61112	181	60931	20	FALSE	FALSE
rs2523507_G	38.1	Gram negative septicemia	infectious diseases	0.983835	0.815615	1.01322	0.0563369	0.260761	52224	817	51407	6	FALSE	FALSE
rs1250109_C	110	Dermatophytosis / Dermatomycosis	infectious diseases	0.0929361	0.815616	0.990516	0.0408641	0.172603	55819	2267	53552	21	FALSE	FALSE
rs142848532_T	184.2	Cancer of other female genital organs (excluding uterus and ovary)	neoplasms	0.527649	0.815618	0.94337	0.250002	0.0459024	29127	195	28932	468	FALSE	FALSE
rs8121252_T	528.5	Diseases of lips	digestive	0.047901	0.815618	1.03576	0.150681	0.341442	58480	97	58383	204	FALSE	FALSE
rs76177300_A	736.3	Acquired deformities of hip	musculoskeletal	0.965295	0.815619	1.12747	0.514532	0.0458069	53671	40	53631	761	FALSE	FALSE
rs3733227_C	589	Abnormal results of function study of kidney	genitourinary	0.236597	0.815623	0.975448	0.106608	0.335629	46176	199	45977	2	FALSE	FALSE
rs1250590_A	528.5	Diseases of lips	digestive	0.895091	0.815631	0.966581	0.145776	0.475522	57725	95	57630	989	FALSE	FALSE
rs2908297_T	70.1	Viral hepatitis A	infectious diseases	0.238208	0.815633	0.91452	0.383231	0.157145	49604	27	49577	14	FALSE	FALSE
rs10937714_C	557.1	Celiac disease	digestive	0.322456	0.815639	1.02059	0.0874187	0.212417	40736	394	40342	435	FALSE	FALSE
rs6485473_G	225.1	Benign neoplasm of brain, cranial nerves, meninges	neoplasms	0.50461	0.815641	0.984255	0.0680683	0.316282	61314	508	60806	70	FALSE	FALSE
rs6749367_T	750.13	Congenital anomalies of mouth/tongue	congenital anomalies	0.474994	0.815643	1.04225	0.17748	0.253271	58925	83	58842	433	FALSE	FALSE
rs10842991_T	759.1	Anomalies of endocrine glands, congenital	congenital anomalies	0.26221	0.815643	1.08667	0.356497	0.19172	60106	24	60082	536	FALSE	FALSE
rs7693_T	600	Hyperplasia of prostate	genitourinary	0.350195	0.815646	0.992706	0.0313986	0.365203	23732	3095	20637	25	FALSE	FALSE
rs12453443_G	526.41	Temporomandibular joint disorder, unspecified	digestive	0.706821	0.815646	1.02534	0.107318	0.404689	57155	181	56974	679	FALSE	FALSE
rs4660895_T	521	Diseases of hard tissues of teeth	digestive	0.0120026	0.815648	0.990485	0.0410053	0.295325	59057	1471	57586	36	FALSE	FALSE
rs10464106_C	362.8	Retinal hemorrhage/ischemia	sense organs	0.046659	0.81565	1.05436	0.22705	0.107229	56589	96	56493	3	FALSE	FALSE
rs234866_A	596.1	Bladder neck obstruction	genitourinary	0.407289	0.81565	1.0274	0.115943	0.305919	56461	175	56286	147	FALSE	FALSE
rs4775238_A	362.9	Retinal edema	sense organs	0.263507	0.815651	1.02272	0.0963716	0.416212	56488	222	56266	241	FALSE	FALSE
rs6483215_A	172.1	Melanomas of skin, dx or hx	neoplasms	0.768117	0.815653	0.989789	0.0440242	0.236905	54125	1494	52631	72	FALSE	FALSE
rs724016_G	580.31	Nephritis and nephropathy in diseases classified elsewhere	genitourinary	0.0833906	0.815657	1.01787	0.0759647	0.433485	46328	357	45971	10	FALSE	FALSE
rs6128461_T	785	Abdominal pain	symptoms	0.0439789	0.815659	0.996842	0.0135664	0.380438	55005	16860	38145	57	FALSE	FALSE
rs1848068_T	754	Congenital musculoskeletal deformities of spine	congenital anomalies	0.270128	0.815661	1.02613	0.110638	0.335336	61094	182	60912	39	FALSE	FALSE
rs11708903_G	593	Hematuria	genitourinary	0.224528	0.815664	0.993821	0.0265861	0.454378	48957	3130	45827	66	FALSE	FALSE
rs2941257_T	368.91	Psychophysical visual disturbances	sense organs	0.927464	0.815665	1.03763	0.158439	0.260726	57664	101	57563	249	FALSE	FALSE
rs1799884_T	946	Anaphylactic shock NOS	injuries & poisonings	0.251684	0.815665	0.969122	0.134542	0.178844	48942	194	48748	2	FALSE	FALSE
rs2523504_T	394.2	Mitral valve disease	circulatory system	0.974769	0.815665	1.01932	0.0820768	0.261216	50820	381	50439	0	FALSE	FALSE
rs12493_T	250.24	Type 2 diabetes with neurological manifestations	endocrine/metabolic	0.768806	0.815667	0.990487	0.0410007	0.18735	46245	2340	43905	61	FALSE	FALSE
rs2894536_C	527.2	Sialoadenitis	digestive	0.339042	0.815675	1.03886	0.163561	0.159161	58312	137	58175	421	FALSE	FALSE
rs8070737_T	427	Cardiac dysrhythmias	circulatory system	0.797332	0.815676	1.00411	0.0176081	0.181602	55170	17699	37471	20	FALSE	FALSE
rs2908296_T	414.2	ASCVD	circulatory system	0.0710245	0.815681	1.02682	0.113558	0.153745	46600	300	46300	45	FALSE	FALSE
rs10993460_C	132.1	Pediculosis and phthirus infestation	infectious diseases	0.812191	0.815681	0.911353	0.398211	0.0879871	60202	42	60160	44	FALSE	FALSE
rs6438788_G	427.2	Atrial fibrillation and flutter	circulatory system	0.796092	0.815685	1.00504	0.0215817	0.461157	44113	6668	37445	48	FALSE	FALSE
rs10842991_T	440	Atherosclerosis	circulatory system	0.689115	0.815688	1.00939	0.0400837	0.190776	52892	2251	50641	470	FALSE	FALSE
rs1250542_A	304	Adjustment reaction	mental disorders	0.808838	0.81569	0.992798	0.0310112	0.37415	38510	2396	36114	110	FALSE	FALSE
rs497273_C	611	Abnormal findings on mammogram or breast exam	genitourinary	0.00523011	0.815692	1.00584	0.0249813	0.34591	59527	4205	55322	285	FALSE	FALSE
rs117252445_A	803.3	Fracture of clavicle or scapula	injuries & poisonings	0.8816	0.815692	1.03659	0.15416	0.055837	51122	387	50735	98	FALSE	FALSE
rs1250109_C	696.42	Psoriatic arthropathy	dermatologic	0.0348378	0.815697	1.02277	0.0966045	0.172226	50820	379	50441	16	FALSE	FALSE
rs2948567_T	444.2	Embolism and thrombosis of abdominal aorta	circulatory system	0.78027	0.815704	1.04454	0.186973	0.333916	50884	64	50820	262	FALSE	FALSE
rs2924447_A	721.2	Spondylosis with myelopathy	musculoskeletal	0.359921	0.815706	1.02307	0.0978412	0.142321	49255	428	48827	484	FALSE	FALSE
rs7946714_C	580.14	Chronic glomerulonephritis, NOS	genitourinary	0.149244	0.815716	1.04123	0.173362	0.215105	46038	96	45942	42	FALSE	FALSE
rs10766394_G	284.1	Pancytopenia	hematopoietic	0.0625942	0.815722	0.990521	0.0408694	0.377021	41259	1333	39926	71	FALSE	FALSE
rs4660895_T	401.2	Hypertensive heart and/or renal disease	circulatory system	0.203609	0.815728	0.994105	0.0253706	0.296568	38197	6441	31756	17	FALSE	FALSE
rs7693_T	535	Gastritis and duodenitis	digestive	0.650216	0.815736	1.00879	0.0375689	0.365008	55159	1591	53568	54	FALSE	FALSE
rs1799884_T	362.8	Retinal hemorrhage/ischemia	sense organs	0.495263	0.815749	1.04407	0.18506	0.179122	56590	96	56494	1	FALSE	FALSE
rs34506303_G	759.1	Anomalies of endocrine glands, congenital	congenital anomalies	0.450654	0.815751	0.90931	0.408	0.158474	59628	24	59604	1048	FALSE	FALSE
rs10842991_T	276	Disorders of fluid, electrolyte, and acid-base balance	endocrine/metabolic	0.6195	0.815764	0.995912	0.0175803	0.191114	55281	15124	40157	492	FALSE	FALSE
rs1250542_A	750.21	Congenital anomalies of intestine	congenital anomalies	0.971185	0.815765	1.02452	0.10397	0.373524	59292	199	59093	170	FALSE	FALSE
rs1411435_G	430	Intracranial hemorrhage	circulatory system	0.631017	0.815765	0.983205	0.072695	0.0959735	53520	1132	52388	59	FALSE	FALSE
rs1411435_G	876	Posttraumatic wound infection not elsewhere classified	injuries & poisonings	0.141272	0.815771	1.07082	0.293694	0.0957684	55676	65	55611	61	FALSE	FALSE
rs2523504_T	613.7	Other signs and symptoms in breast	genitourinary	0.949238	0.815771	1.02038	0.0866082	0.260644	59777	348	59429	1	FALSE	FALSE
rs12746673_C	604.3	Peyronie's disease	genitourinary	0.181126	0.815777	0.962784	0.162787	0.207471	19381	117	19264	315	FALSE	FALSE
rs6031558_C	476	Allergic rhinitis	respiratory	0.958774	0.815782	1.00445	0.0190405	0.328567	49518	7344	42174	22	FALSE	FALSE
rs79896666_C	274.1	Gout	endocrine/metabolic	0.615865	0.815785	1.01562	0.0665145	0.0566471	61839	2254	59585	138	FALSE	FALSE
rs78551082_T	274.1	Gout	endocrine/metabolic	0.615865	0.815785	1.01562	0.0665145	0.0566471	61839	2254	59585	138	FALSE	FALSE
rs74628648_T	274.1	Gout	endocrine/metabolic	0.615865	0.815785	1.01562	0.0665145	0.0566471	61839	2254	59585	138	FALSE	FALSE
rs2523507_G	458.1	Orthostatic hypotension	circulatory system	0.972153	0.815785	0.988477	0.0497476	0.260704	51522	1076	50446	7	FALSE	FALSE
rs4930046_A	977	Personal history of allergy to medicinal agents	injuries & poisonings	0.390507	0.815789	0.993412	0.028374	0.481765	48561	2664	45897	545	FALSE	FALSE
rs2924447_A	530.3	Stricture and stenosis of esophagus	digestive	0.15128	0.815808	1.01827	0.0777139	0.141252	37564	692	36872	389	FALSE	FALSE
rs112412537_A	279.7	Other immunological findings	endocrine/metabolic	0.716222	0.815812	0.974005	0.113074	0.0393226	56507	1084	55423	734	FALSE	FALSE
rs2924447_A	500.2	Pneumoconiosis	respiratory	0.740345	0.815816	1.09425	0.38668	0.140741	42770	26	42744	419	FALSE	FALSE
rs2971670_T	261.1	Vitamin A deficiency	endocrine/metabolic	0.606828	0.815824	1.05537	0.23139	0.179131	43376	61	43315	39	FALSE	FALSE
rs10039427_A	352.2	Facial nerve disorders [CN7]	neurological	0.863134	0.815826	1.02572	0.109042	0.186181	54192	277	53915	217	FALSE	FALSE
rs8003022_G	585.4	Chronic kidney disease, Stage I or II	genitourinary	0.810078	0.815834	0.990445	0.0412218	0.393119	47230	1285	45945	39	FALSE	FALSE
rs142848532_T	348.2	Cerebral edema and compression of brain	neurological	0.336241	0.815844	1.02427	0.102957	0.0482283	47441	1038	46403	785	FALSE	FALSE
rs16969990_T	521	Diseases of hard tissues of teeth	digestive	0.916541	0.815856	1.01715	0.0730067	0.0694934	59056	1472	57584	36	FALSE	FALSE
rs8121252_T	277.51	Lipoprotein disorders	endocrine/metabolic	0.0963316	0.815858	0.968714	0.136495	0.341149	59093	121	58972	214	FALSE	FALSE
rs12453443_G	261	Vitamin deficiency	endocrine/metabolic	0.18744	0.815863	0.995572	0.0190592	0.404146	49737	6876	42861	599	FALSE	FALSE
rs11042984_C	870.1	Open wound or laceration of eye or eyelid	injuries & poisonings	0.66215	0.815867	0.95805	0.184034	0.41339	55490	62	55428	251	FALSE	FALSE
rs497273_C	170.1	Bone cancer	neoplasms	0.153135	0.81587	0.983076	0.0733013	0.34548	61908	416	61492	297	FALSE	FALSE
rs10766395_C	964.1	Anticoagulants causing adverse effects	injuries & poisonings	0.118662	0.815873	1.03396	0.143401	0.381026	46111	103	46008	415	FALSE	FALSE
rs12593201_A	411.3	Angina pectoris	circulatory system	0.586465	0.815877	1.00834	0.0356483	0.267846	48666	2333	46333	11	FALSE	FALSE
rs10116772_A	227	Benign neoplasm of other endocrine glands and related structures	neoplasms	0.84834	0.815882	0.985293	0.0636305	0.409872	61662	516	61146	54	FALSE	FALSE
rs11650000_A	189.11	Malignant neoplasm of kidney, except pelvis	neoplasms	0.299381	0.815886	1.01155	0.0493315	0.453478	61766	845	60921	206	FALSE	FALSE
rs11708067_G	656.7	Conditions involving the integument and temperature regulation of fetus and newborn	pregnancy complications	0.0713365	0.815888	0.965913	0.148951	0.23592	61860	141	61719	3	FALSE	FALSE
rs7405696_C	736	Other acquired deformities of limbs	musculoskeletal	0.435423	0.815891	1.01612	0.0686701	0.406953	54354	444	53910	467	FALSE	FALSE
rs5210_A	227.3	Benign neoplasm of pituitary gland and craniopharyngeal duct (pouch)	neoplasms	0.605186	0.815897	1.02199	0.0934227	0.376862	61415	244	61171	27	FALSE	FALSE
rs142848532_T	379.1	Scleritis and episcleritis	sense organs	0.562106	0.815898	0.936032	0.28393	0.0471605	53477	147	53330	883	FALSE	FALSE
rs2941257_T	536	Disorders of function of stomach	digestive	0.640559	0.815898	1.00948	0.0405362	0.261376	55030	1626	53404	234	FALSE	FALSE
rs10993460_C	605	Erectile dysfunction [ED]	genitourinary	0.395545	0.815899	1.01426	0.0608274	0.0885222	21424	1884	19540	16	FALSE	FALSE
rs2523504_T	724.8	Other symptoms referable to back	musculoskeletal	0.976052	0.815899	0.975764	0.10538	0.261531	49518	238	49280	1	FALSE	FALSE
rs10771372_T	634.1	Missed abortion/Hydatidiform mole	pregnancy complications	0.200452	0.815905	1.03073	0.129993	0.190457	32611	197	32414	264	FALSE	FALSE
rs1411435_G	458.1	Orthostatic hypotension	circulatory system	0.273033	0.815907	0.982595	0.0754202	0.0954643	51480	1076	50404	54	FALSE	FALSE
rs1250095_T	604.3	Peyronie's disease	genitourinary	0.826176	0.815908	0.96921	0.134334	0.378915	19573	119	19454	108	FALSE	FALSE
rs12453443_G	242	Thyrotoxicosis with or without goiter	endocrine/metabolic	0.00821669	0.815912	1.01113	0.0475529	0.40272	49712	947	48765	585	FALSE	FALSE
rs1971152_C	580.2	Nephrotic syndrome without mention of glomerulonephritis	genitourinary	0.965176	0.815912	0.978835	0.0918906	0.410424	45905	246	45659	338	FALSE	FALSE
rs11564710_A	327.31	Central/nonobstroctive sleep apnea	neurological	0.492341	0.815915	0.973827	0.113922	0.418148	46456	160	46296	94	FALSE	FALSE
rs12493_T	189.1	Cancer of kidney and renal pelvis	neoplasms	0.871788	0.815917	0.986272	0.0593785	0.186598	62021	982	61039	79	FALSE	FALSE
rs10993460_C	870.4	Open wound of nose and sinus	injuries & poisonings	0.708724	0.815918	0.897311	0.465438	0.0884018	55655	31	55624	43	FALSE	FALSE
rs2074090_G	149.9	Cancer of of nasal cavities	neoplasms	0.129461	0.815919	0.971994	0.122021	0.352819	61095	149	60946	339	FALSE	FALSE
rs1250542_A	726.3	Bursitis	musculoskeletal	0.925244	0.815919	0.987209	0.0552979	0.373566	47503	724	46779	134	FALSE	FALSE
rs2908297_T	694.2	Other dyschromia	dermatologic	0.0768446	0.81592	0.988603	0.0492401	0.155683	54460	1649	52811	19	FALSE	FALSE
rs76177300_A	79.9	Viremia, NOS	infectious diseases	0.870671	0.815926	1.06175	0.257414	0.045449	49099	183	48916	714	FALSE	FALSE
rs10766395_C	272	Disorders of lipoid metabolism	endocrine/metabolic	0.386695	0.815927	1.00349	0.0149473	0.381256	58121	19015	39106	511	FALSE	FALSE
rs10181515_T	350.3	Lack of coordination	neurological	0.0589577	0.815928	0.98937	0.0459085	0.225947	55139	1407	53732	21	FALSE	FALSE
rs4887810_A	480.3	Pneumonia due to fungus (mycoses)	respiratory	0.0726588	0.815931	1.02683	0.113723	0.326506	47189	177	47012	261	FALSE	FALSE
rs10734253_G	286.9	Abnormal coagulation profile	hematopoietic	0.164349	0.815931	0.987821	0.0526396	0.439196	48352	750	47602	104	FALSE	FALSE
rs7163757_T	619.3	Noninflammatory disorders of cervix	genitourinary	0.999094	0.815941	0.968763	0.136337	0.422747	31112	109	31003	14	FALSE	FALSE
rs1125253_T	380	Disorders of external ear	sense organs	0.0698425	0.815942	1.03395	0.143425	0.274523	58241	121	58120	393	FALSE	FALSE
rs1125251_T	380	Disorders of external ear	sense organs	0.0698425	0.815942	1.03395	0.143425	0.274523	58241	121	58120	393	FALSE	FALSE
rs3775094_A	258	Iatrogenic endocrine disorders	endocrine/metabolic	0.993794	0.815944	0.955399	0.196019	0.463219	53315	52	53263	314	FALSE	FALSE
rs6749367_T	427.2	Atrial fibrillation and flutter	circulatory system	0.289012	0.815947	0.994256	0.0247477	0.25357	43838	6637	37201	337	FALSE	FALSE
rs580240_T	10	Tuberculosis	infectious diseases	0.0427003	0.815958	0.966756	0.145261	0.485244	51503	95	51408	5	FALSE	FALSE
rs72648855_T	459	Other disorders of circulatory system	circulatory system	0.123097	0.815961	0.986414	0.0587729	0.106723	52032	1596	50436	21	FALSE	FALSE
rs72650615_C	459	Other disorders of circulatory system	circulatory system	0.123097	0.815961	0.986414	0.0587729	0.106723	52032	1596	50436	21	FALSE	FALSE
rs2239525_G	530.5	Disorders of esophageal motility	digestive	0.959661	0.815969	0.976973	0.100099	0.262144	37489	259	37230	0	FALSE	FALSE
rs2239526_G	530.5	Disorders of esophageal motility	digestive	0.959661	0.815969	0.976973	0.100099	0.262144	37489	259	37230	0	FALSE	FALSE
rs7693_T	483	Acute bronchitis and bronchiolitis	respiratory	0.289001	0.815972	1.00672	0.0287776	0.36445	50000	2781	47219	46	FALSE	FALSE
rs35498576_C	374.2	Lagophthalmos	sense organs	0.00426877	0.815972	0.955183	0.19702	0.281671	54088	65	54023	121	FALSE	FALSE
rs28582094_G	446	Polyarteritis nodosa and allied conditions	circulatory system	0.753665	0.815976	1.01606	0.0684681	0.266923	51588	553	51035	39	FALSE	FALSE
rs11626787_G	514	Abnormal findings examination of lungs	respiratory	0.560051	0.81598	0.994798	0.0224109	0.346919	57473	4916	52557	148	FALSE	FALSE
rs12593201_A	453	Chronic venous hypertension	circulatory system	0.656462	0.815988	1.07298	0.302712	0.26796	44794	27	44767	11	FALSE	FALSE
rs10181515_T	627.1	Postmenopausal bleeding	genitourinary	0.811678	0.815991	0.984089	0.068926	0.227382	24483	626	23857	12	FALSE	FALSE
rs4812816_A	531.5	Gastrojejunal ulcer	digestive	0.0262718	0.815997	1.05235	0.219274	0.21786	59660	61	59599	48	FALSE	FALSE
rs11002898_A	530.5	Disorders of esophageal motility	digestive	0.662407	0.815998	0.976475	0.102305	0.249813	37388	256	37132	103	FALSE	FALSE
rs4775238_A	519.1	Tracheostomy complications	respiratory	0.354512	0.816011	1.02826	0.119768	0.4163	56135	143	55992	230	FALSE	FALSE
rs6031558_C	198.4	Secondary malignant neoplasm of liver	neoplasms	0.983255	0.816012	0.991658	0.0360013	0.326733	46893	1845	45048	19	FALSE	FALSE
rs1799884_T	253.3	Diabetes insipidus	endocrine/metabolic	0.482962	0.816015	1.04666	0.196	0.178848	53646	87	53559	2	FALSE	FALSE
rs2908297_T	577.1	Acute pancreatitis	digestive	0.27732	0.81602	1.01923	0.0818866	0.156218	61366	566	60800	20	FALSE	FALSE
rs4400674_A	530.9	Heartburn	digestive	0.767957	0.81603	0.983912	0.0697121	0.385801	37671	441	37230	0	FALSE	FALSE
rs76177300_A	290.16	Vascular dementia	mental disorders	0.961266	0.816031	0.94312	0.251714	0.0454119	49051	194	48857	705	FALSE	FALSE
rs2380949_G	369.5	Conjunctivitis, infectious	sense organs	0.0095694	0.816033	0.982719	0.0749271	0.0959478	55155	1071	54084	62	FALSE	FALSE
rs10734253_G	941	Adverse reaction to serum or vaccine	injuries & poisonings	0.0975931	0.816041	1.03337	0.141085	0.438888	48755	102	48653	100	FALSE	FALSE
rs78028320_A	525.2	Atrophy of edentulous alveolar ridge	digestive	0.590439	0.81605	0.913113	0.390732	0.188126	57363	23	57340	300	FALSE	FALSE
rs3213571_C	681.6	Cellulitis and abscess of foot, toe	dermatologic	0.69733	0.816052	1.03321	0.140461	0.0832531	51950	332	51618	106	FALSE	FALSE
rs777355_A	240	Simple and unspecified goiter	endocrine/metabolic	0.453864	0.816053	1.01717	0.0731705	0.480269	49439	383	49056	266	FALSE	FALSE
rs2285676_G	513.3	Hypoventilation	respiratory	0.0413443	0.816055	1.0139	0.0593314	0.376938	58755	616	58139	24	FALSE	FALSE
rs7163757_T	705.3	Hidradenitis	dermatologic	0.932116	0.816055	1.03043	0.128883	0.424296	56265	122	56143	35	FALSE	FALSE
rs6103716_C	759.1	Anomalies of endocrine glands, congenital	congenital anomalies	0.657065	0.816059	1.074	0.306883	0.314656	60547	24	60523	78	FALSE	FALSE
rs234866_A	327.6	Circadian rhythm sleep disorder	neurological	0.445717	0.816059	1.05117	0.214515	0.306619	46323	50	46273	119	FALSE	FALSE
rs8121252_T	526.41	Temporomandibular joint disorder, unspecified	digestive	0.00865282	0.81606	1.0257	0.109098	0.341221	57618	187	57431	200	FALSE	FALSE
rs6485473_G	626.1	Irregular menstrual cycle/bleeding	genitourinary	0.289358	0.816068	0.992706	0.0314745	0.317601	26538	2692	23846	26	FALSE	FALSE
rs9901746_A	388	Other disorders of ear	sense organs	0.0385818	0.816071	0.970038	0.130782	0.406971	54311	123	54188	584	FALSE	FALSE
rs7632381_C	523	Gingival and periodontal diseases	digestive	0.180476	0.816073	1.01208	0.0516098	0.436772	58392	779	57613	8	FALSE	FALSE
rs2908289_A	735.22	Claw toe (acquired)	musculoskeletal	0.681033	0.816082	0.914064	0.386327	0.179513	54361	26	54335	18	FALSE	FALSE
rs11042985_G	870.2	Open wound of ear	injuries & poisonings	0.628819	0.816083	0.933438	0.29615	0.413092	55484	24	55460	217	FALSE	FALSE
rs497273_C	942	Infusion and transfusion reaction	injuries & poisonings	0.0368764	0.816089	0.962403	0.16477	0.34472	48609	83	48526	238	FALSE	FALSE
rs12593201_A	70.9	Hepatitis NOS	infectious diseases	0.897938	0.81609	0.982031	0.0779646	0.266487	50010	431	49579	12	FALSE	FALSE
rs1971152_C	474.1	Acute tonsillitis	respiratory	0.694816	0.816092	1.03329	0.140796	0.410801	41996	105	41891	318	FALSE	FALSE
rs11708067_G	803.3	Fracture of clavicle or scapula	injuries & poisonings	0.152335	0.816099	0.98038	0.0852033	0.236268	51213	388	50825	3	FALSE	FALSE
rs10842991_T	634.1	Missed abortion/Hydatidiform mole	pregnancy complications	0.212304	0.816099	1.03069	0.129986	0.190496	32586	197	32389	289	FALSE	FALSE
rs2268570_G	594.1	Calculus of kidney	genitourinary	0.978395	0.8161	1.0068	0.0291499	0.41952	58996	2520	56476	302	FALSE	FALSE
rs10766395_C	145.1	Cancer of lip	neoplasms	0.361221	0.816113	1.0709	0.294565	0.381067	60778	24	60754	534	FALSE	FALSE
rs1971152_C	712	Infective connective tissue disorders	musculoskeletal	0.890764	0.816115	1.0265	0.112455	0.410849	51665	163	51502	389	FALSE	FALSE
rs11708903_G	270.35	Macroglobulinemia	endocrine/metabolic	0.207688	0.816122	0.932764	0.299323	0.455294	58985	23	58962	78	FALSE	FALSE
rs12302189_A	560.1	Paralytic ileus	digestive	0.745498	0.816123	0.977241	0.0990033	0.0559872	41697	1030	40667	92	FALSE	FALSE
rs2239525_G	355.1	Chronic pain syndrome	neurological	0.978028	0.816125	0.989731	0.0443913	0.260767	55471	1353	54118	0	FALSE	FALSE
rs2239526_G	355.1	Chronic pain syndrome	neurological	0.978028	0.816125	0.989731	0.0443913	0.260767	55471	1353	54118	0	FALSE	FALSE
rs925095_T	378.1	Strabismus (not specified as paralytic)	sense organs	0.88235	0.816126	1.01398	0.0597256	0.382067	54637	607	54030	159	FALSE	FALSE
rs10766394_G	972.1	Cardiac rhythm regulators causing adverse effects in therapeutic use	injuries & poisonings	0.102887	0.816126	0.927762	0.322454	0.376802	46348	21	46327	79	FALSE	FALSE
rs11890449_T	191.11	Cancer of brain	neoplasms	0.935893	0.816127	0.970098	0.130558	0.0517407	61441	616	60825	52	FALSE	FALSE
rs11650000_A	527	Diseases of the salivary glands	digestive	0.0431075	0.816127	1.01232	0.052647	0.453696	59120	739	58381	203	FALSE	FALSE
rs1519480_C	170	Cancer of bone and connective tissue	neoplasms	0.172778	0.816131	0.988172	0.0511704	0.327269	62658	889	61769	5	FALSE	FALSE
rs12593201_A	132.1	Pediculosis and phthirus infestation	infectious diseases	0.424529	0.816135	1.05862	0.245014	0.267058	60234	42	60192	13	FALSE	FALSE
rs730497_A	707	Chronic ulcer of skin	dermatologic	0.703858	0.81614	0.989936	0.0435049	0.178352	61617	1891	59726	45	FALSE	FALSE
rs4558932_C	386.3	Labyrinthitis	sense organs	0.485082	0.816142	0.959142	0.179418	0.212267	52269	95	52174	535	FALSE	FALSE
rs12493_T	280	Iron deficiency anemias	hematopoietic	0.910045	0.816144	1.0072	0.0308368	0.18736	43814	3879	39935	59	FALSE	FALSE
rs6749367_T	575.2	Obstruction of bile duct	digestive	0.419532	0.81615	1.01704	0.0726785	0.25355	56979	503	56476	415	FALSE	FALSE
rs2948567_T	526	Diseases of the jaws	digestive	0.823087	0.816151	0.987354	0.0547366	0.333333	58107	771	57336	301	FALSE	FALSE
rs35498576_C	747.1	Cardiac congenital anomalies	congenital anomalies	0.425144	0.816158	0.993007	0.0301824	0.280379	61046	2901	58145	135	FALSE	FALSE
rs16969990_T	748	Anomalies of respiratory system, congenital	congenital anomalies	0.891867	0.81616	0.959804	0.176465	0.0695078	62288	290	61998	42	FALSE	FALSE
rs72648855_T	209	Neuroendocrine tumors	neoplasms	0.0244789	0.816175	1.04147	0.174803	0.107165	63281	168	63113	27	FALSE	FALSE
rs72650615_C	209	Neuroendocrine tumors	neoplasms	0.0244789	0.816175	1.04147	0.174803	0.107165	63281	168	63113	27	FALSE	FALSE
rs10842991_T	528.11	Stomatitis and mucositis (ulcerative)	digestive	0.613371	0.816176	1.03273	0.138552	0.191977	58244	165	58079	515	FALSE	FALSE
rs1971152_C	495.2	Asthma with exacerbation	respiratory	0.64072	0.816179	0.989368	0.0459822	0.410658	48678	1007	47671	377	FALSE	FALSE
rs72650616_A	495.11	Chronic obstructive asthma with exacerbation	respiratory	0.190678	0.816182	0.928497	0.319143	0.107339	48002	55	47947	83	FALSE	FALSE
rs2380950_G	743.9	Osteopenia or other disorder of bone and cartilage	musculoskeletal	0.131752	0.81619	0.989	0.0475853	0.0954148	54850	2976	51874	29	FALSE	FALSE
rs724016_G	535	Gastritis and duodenitis	digestive	0.316626	0.8162	1.00851	0.0364369	0.434863	55199	1590	53609	14	FALSE	FALSE
rs10771372_T	931	Contact dermatitis and other eczema due to plants [except food]	dermatologic	0.0104745	0.81621	1.03788	0.159983	0.191376	48504	124	48380	391	FALSE	FALSE
rs3775094_A	335	Multiple sclerosis	neurological	0.972663	0.816212	1.00969	0.0414833	0.462831	48091	1189	46902	262	FALSE	FALSE
rs3733227_C	426.32	Left bundle branch block	circulatory system	0.487648	0.816212	0.986013	0.0606027	0.33426	38150	663	37487	1	FALSE	FALSE
rs1905505_A	151	Cancer of stomach	neoplasms	0.932159	0.816214	1.01629	0.0695426	0.288634	55217	515	54702	307	FALSE	FALSE
rs3087948_T	282.8	Other hemoglobinopathies	hematopoietic	0.955581	0.816217	1.05542	0.232068	0.189271	39993	61	39932	58	FALSE	FALSE
rs11085259_T	803.21	Colles' fracture	injuries & poisonings	0.341063	0.816223	0.966464	0.146774	0.180158	50858	162	50696	140	FALSE	FALSE
rs4400674_A	253.4	Anterior pituitary disorders	endocrine/metabolic	0.75752	0.816224	1.02435	0.103518	0.385864	53756	196	53560	1	FALSE	FALSE
rs10842991_T	459	Other disorders of circulatory system	circulatory system	0.0324723	0.816227	1.01077	0.0461056	0.19033	51605	1579	50026	463	FALSE	FALSE
rs10734253_G	523.3	Periodontitis (acute or chronic)	digestive	0.154264	0.816233	0.979052	0.0910963	0.437859	57748	247	57501	122	FALSE	FALSE
rs1848068_T	696.41	Psoriasis vulgaris	dermatologic	0.3095	0.816234	0.987767	0.0529648	0.334999	51245	820	50425	35	FALSE	FALSE
rs2133705_C	456	Chronic venous insufficiency [CVI]	circulatory system	0.459866	0.816236	1.01296	0.0554007	0.488065	44741	687	44054	771	FALSE	FALSE
rs11042984_C	979	Adverse drug events and drug allergies	injuries & poisonings	0.336409	0.816243	1.00834	0.0357518	0.413653	47894	1681	46213	206	FALSE	FALSE
rs11085259_T	197	Chemotherapy	neoplasms	0.535817	0.816245	0.9947	0.0228689	0.180134	53066	8130	44936	152	FALSE	FALSE
rs2564929_T	733.9	Chondromalacia	musculoskeletal	0.412622	0.816246	1.04084	0.172248	0.328435	49748	76	49672	13	FALSE	FALSE
rs10181515_T	556	Ulceration of the lower GI tract	digestive	0.124019	0.816246	1.02077	0.0884462	0.225569	41105	367	40738	15	FALSE	FALSE
rs6485473_G	555.21	Ulcerative colitis (chronic)	digestive	0.265899	0.816246	0.983208	0.0728744	0.315944	41145	443	40702	51	FALSE	FALSE
rs11042984_C	465.2	Acute pharyngitis	respiratory	0.851815	0.816247	1.00649	0.0278415	0.412046	48025	2928	45097	209	FALSE	FALSE
rs4433533_G	608	Other disorders of male genital organs	genitourinary	0.698043	0.816248	0.981879	0.0786975	0.217843	20042	488	19554	2	FALSE	FALSE
rs12531914_A	430.1	Subarachnoid hemorrhage	circulatory system	0.927748	0.81625	0.97982	0.0877303	0.268267	52677	337	52340	105	FALSE	FALSE
rs2380950_G	444	Arterial embolism and thrombosis	circulatory system	0.104123	0.816251	0.974974	0.10907	0.0953332	51556	505	51051	23	FALSE	FALSE
rs11708903_G	286.9	Abnormal coagulation profile	hematopoietic	0.247633	0.816258	0.987861	0.0525624	0.455351	48389	752	47637	66	FALSE	FALSE
rs62432360_C	254	Diseases of thymus gland	endocrine/metabolic	0.626399	0.816258	1.09569	0.39329	0.178243	52880	21	52859	729	FALSE	FALSE
rs6899342_G	965.3	Salicylates causing adverse effects in therapeutic use	injuries & poisonings	0.31578	0.816261	0.922692	0.346276	0.248193	46353	23	46330	74	FALSE	FALSE
rs55754152_A	368.4	Visual field defects	sense organs	0.914109	0.816268	0.957406	0.187337	0.0514629	58071	304	57767	37	FALSE	FALSE
rs4775238_A	457	Encounter for long-term (current) use of anticoagulants, antithrombotics, aspirin	circulatory system	0.0501498	0.816269	1.00623	0.0267106	0.415162	47921	3332	44589	214	FALSE	FALSE
rs72979712_T	737.1	Kyphosis (acquired)	musculoskeletal	0.686302	0.816279	1.04538	0.191018	0.0523147	54564	266	54298	58	FALSE	FALSE
rs76177300_A	472	Chronic pharyngitis and nasopharyngitis	respiratory	0.933365	0.816286	1.01885	0.0803619	0.0453438	43501	1859	41642	619	FALSE	FALSE
rs11564710_A	458.1	Orthostatic hypotension	circulatory system	0.821728	0.816294	0.989648	0.0447921	0.416804	51427	1072	50355	108	FALSE	FALSE
rs6867984_A	585.3	Chronic renal failure [CKD]	genitourinary	0.0134301	0.816295	0.992228	0.0335835	0.107643	51578	5608	45970	11	FALSE	FALSE
rs4558932_C	711	Arthropathy associated with infections	musculoskeletal	0.260993	0.816298	1.01995	0.085052	0.212751	51793	411	51382	523	FALSE	FALSE
rs16860758_G	296.22	Major depressive disorder	mental disorders	0.429698	0.816301	0.994129	0.0253488	0.184754	42083	6239	35844	465	FALSE	FALSE
rs6103716_C	334.1	Spinocerebellar disease	neurological	0.886014	0.816305	1.03204	0.13577	0.314104	47212	125	47087	61	FALSE	FALSE
rs62432360_C	697	Sarcoidosis	dermatologic	0.891005	0.816307	0.973795	0.114314	0.178158	52403	268	52135	727	FALSE	FALSE
rs16969990_T	980	Encounter for long-term (current) use of antibiotics	infectious diseases	0.909001	0.816311	0.985139	0.0644547	0.0695707	61168	1969	59199	41	FALSE	FALSE
rs55754152_A	791	Gangrene	symptoms	0.93514	0.816312	0.948152	0.229196	0.0514833	63137	202	62935	40	FALSE	FALSE
rs117252445_A	598	Abnormal findings on examination of urine	genitourinary	0.532202	0.816318	1.02917	0.123772	0.0558421	62041	602	61439	112	FALSE	FALSE
rs11042985_G	274.11	Gouty arthropathy	endocrine/metabolic	0.769383	0.816318	0.987682	0.0533582	0.413229	60245	749	59496	239	FALSE	FALSE
rs72979712_T	536.7	Complications of gastrostomy, colostomy and enterostomy	digestive	0.497692	0.816318	1.03272	0.13862	0.0523514	54096	528	53568	56	FALSE	FALSE
rs55754152_A	284.1	Pancytopenia	hematopoietic	0.974911	0.816322	1.02066	0.0880337	0.0513354	41297	1334	39963	29	FALSE	FALSE
rs7163757_T	575.6	Cholesterolosis of gallbladder	digestive	0.982635	0.816323	0.949168	0.224602	0.422418	56875	41	56834	36	FALSE	FALSE
rs2894536_C	626	Disorders of menstruation and other abnormal bleeding from female genital tract	genitourinary	0.674146	0.816325	1.00851	0.0365004	0.159456	27045	3317	23728	171	FALSE	FALSE
rs6026592_A	253.7	Other disorders of neurohypophysis	endocrine/metabolic	0.703293	0.816327	1.03166	0.13418	0.379877	53545	118	53427	141	FALSE	FALSE
rs117252445_A	252	Disorders of parathyroid gland	endocrine/metabolic	0.688249	0.816329	1.02425	0.103164	0.0558602	54341	874	53467	100	FALSE	FALSE
rs56149656_G	327.31	Central/nonobstroctive sleep apnea	neurological	0.511957	0.816341	0.957983	0.184818	0.108027	46479	160	46319	66	FALSE	FALSE
rs2074090_G	498	Acute bronchospasm	respiratory	0.547777	0.816349	0.959297	0.178926	0.353485	47838	69	47769	270	FALSE	FALSE
rs580240_T	690	Erythematosquamous dermatosis	dermatologic	0.514172	0.816349	0.988077	0.0516484	0.486378	53591	767	52824	6	FALSE	FALSE
rs6899342_G	430.3	Subdural hemorrhage	circulatory system	0.860345	0.816352	1.02119	0.0902807	0.248866	52691	334	52357	89	FALSE	FALSE
rs2948567_T	41.4	E. coli	infectious diseases	0.805735	0.816361	1.00996	0.0426879	0.332914	52431	1274	51157	271	FALSE	FALSE
rs1250590_A	797	Shock	symptoms	0.818782	0.816362	0.991541	0.0365787	0.475561	60969	1553	59416	1028	FALSE	FALSE
rs1799884_T	228	Hemangioma and lymphangioma, any site	neoplasms	0.52894	0.816364	1.01368	0.0585139	0.17859	61602	1010	60592	2	FALSE	FALSE
rs6438788_G	681.2	Cellulitis and abscess of face/neck	dermatologic	0.637267	0.81637	1.01596	0.0681934	0.462529	52094	438	51656	66	FALSE	FALSE
rs4775238_A	691.3	Congenital pigmentary anomalies of skin	dermatologic	0.264583	0.816372	0.942266	0.256091	0.415904	52648	32	52616	223	FALSE	FALSE
rs6885132_G	495.11	Chronic obstructive asthma with exacerbation	respiratory	0.540658	0.816381	1.07401	0.307505	0.100583	48005	55	47950	75	FALSE	FALSE
rs2908289_A	618.2	Uterine/Uterovaginal prolapse	genitourinary	0.787439	0.816385	1.0248	0.105496	0.179016	34265	303	33962	10	FALSE	FALSE
rs6026591_A	732	Osteochondropathies	musculoskeletal	0.802248	0.816387	1.02672	0.113564	0.380562	49733	165	49568	124	FALSE	FALSE
rs8003022_G	613.9	Breast disorder NOS	genitourinary	0.960606	0.816388	0.962078	0.1665	0.393145	59459	76	59383	48	FALSE	FALSE
rs12493_T	250.6	Polyneuropathy in diabetes	endocrine/metabolic	0.730704	0.816391	1.01059	0.0453877	0.187501	45709	1804	43905	60	FALSE	FALSE
rs4701619_C	622	Polyp of female genital organs	genitourinary	0.673007	0.816393	1.02367	0.100765	0.187704	34248	324	33924	51	FALSE	FALSE
rs2564929_T	509	Respiratory failure, insufficiency, arrest	respiratory	0.52857	0.816398	1.0045	0.0193468	0.328269	50550	7417	43133	15	FALSE	FALSE
rs1519480_C	132	Infestation (lice, mites)	infectious diseases	0.412498	0.816404	0.965214	0.152498	0.326081	60301	101	60200	4	FALSE	FALSE
rs4400674_A	509.2	Respiratory insufficiency	respiratory	0.731044	0.816407	0.991717	0.0358264	0.385464	44881	1738	43143	1	FALSE	FALSE
rs3733227_C	381.9	Otorrhea	sense organs	0.0703036	0.816421	1.02106	0.089782	0.335157	54655	279	54376	2	FALSE	FALSE
rs11989843_G	370	Keratitis	sense organs	0.753806	0.816434	1.01489	0.0636704	0.195961	54539	796	53743	425	FALSE	FALSE
rs2285676_G	580.11	Proliferative glomerulonephritis	genitourinary	0.18816	0.816434	1.03328	0.141011	0.376929	46067	107	45960	19	FALSE	FALSE
rs580240_T	426.25	Other heart block	circulatory system	0.316267	0.816434	0.95476	0.199436	0.484548	37535	51	37484	4	FALSE	FALSE
rs28582094_G	172.21	Basal cell carcinoma	neoplasms	0.338737	0.816435	0.990075	0.0429681	0.266356	54153	1494	52659	40	FALSE	FALSE
rs7946714_C	443.8	Other specified peripheral vascular diseases	circulatory system	0.444467	0.81644	0.966297	0.147698	0.215263	51156	138	51018	57	FALSE	FALSE
rs497273_C	586.12	Vesicoureteral reflux	genitourinary	0.555788	0.816446	1.02212	0.0942683	0.344828	46020	262	45758	237	FALSE	FALSE
rs12593201_A	452.8	Postphlebitic syndrome	circulatory system	0.697714	0.816459	1.05536	0.232142	0.267963	44814	47	44767	11	FALSE	FALSE
rs76177300_A	709.7	Unspecified diffuse connective tissue disease	dermatologic	0.993475	0.816461	1.05317	0.223192	0.0460347	51396	210	51186	736	FALSE	FALSE
rs7693_T	789	Nausea and vomiting	symptoms	0.604542	0.816471	1.00369	0.0158912	0.364216	55879	10739	45140	60	FALSE	FALSE
rs6899342_G	112	Candidiasis	infectious diseases	0.82261	0.816476	1.00828	0.0355402	0.247474	55717	2224	53493	87	FALSE	FALSE
rs13282002_C	495.2	Asthma with exacerbation	respiratory	0.775807	0.816483	0.985689	0.06211	0.158459	48716	1008	47708	340	FALSE	FALSE
rs16969990_T	704.11	Alopecia Areata	dermatologic	0.869073	0.816489	0.926465	0.329128	0.069655	58036	77	57959	40	FALSE	FALSE
rs925095_T	395.6	Heart valve replaced	circulatory system	0.859718	0.816493	0.990347	0.0418013	0.381334	51590	1275	50315	133	FALSE	FALSE
rs10734253_G	669	Complications of labor and delivery NEC	pregnancy complications	0.212103	0.816494	0.97349	0.115781	0.44014	35115	154	34961	71	FALSE	FALSE
rs2239525_G	274.11	Gouty arthropathy	endocrine/metabolic	0.967702	0.816499	0.986266	0.0595967	0.260654	60473	757	59716	0	FALSE	FALSE
rs2239526_G	274.11	Gouty arthropathy	endocrine/metabolic	0.967702	0.816499	0.986266	0.0595967	0.260654	60473	757	59716	0	FALSE	FALSE
rs925095_T	560.4	Other intestinal obstruction	digestive	0.925194	0.816504	1.00921	0.0395209	0.382634	42031	1398	40633	128	FALSE	FALSE
rs4930046_A	752	Nervous system congenital anomalies	congenital anomalies	0.372541	0.816504	0.98588	0.0612834	0.481503	61550	549	61001	681	FALSE	FALSE
rs2908296_T	695.81	Erythema nodosum	dermatologic	0.0289426	0.816508	1.05969	0.24987	0.153256	52833	60	52773	58	FALSE	FALSE
rs10860209_A	447.1	Stricture of artery	circulatory system	0.161106	0.816509	1.03591	0.152045	0.152511	50944	168	50776	305	FALSE	FALSE
rs1411435_G	871.3	Open wound of foot except toe(s) alone	injuries & poisonings	0.128844	0.816511	0.95564	0.195549	0.0957521	55769	158	55611	61	FALSE	FALSE
rs2941257_T	426.91	Cardiac pacemaker in situ	circulatory system	0.413713	0.816514	0.990992	0.0389967	0.261075	39278	1939	37339	166	FALSE	FALSE
rs11708903_G	575.8	Other disorders of biliary tract	digestive	0.0695614	0.816526	0.98813	0.0514645	0.454785	57570	776	56794	80	FALSE	FALSE
rs35498576_C	395.6	Heart valve replaced	circulatory system	0.213584	0.816532	1.01055	0.0452503	0.280574	51605	1275	50330	115	FALSE	FALSE
rs10860209_A	117.3	Blastomycotic infection	infectious diseases	0.148446	0.816533	1.09456	0.389429	0.152393	53290	24	53266	316	FALSE	FALSE
rs10133035_T	740.12	Osteoarthrosis, localized, secondary	musculoskeletal	0.673402	0.816548	1.02562	0.109036	0.353138	47473	185	47288	350	FALSE	FALSE
rs6026592_A	442.11	Abdominal aortic aneurysm	circulatory system	0.665647	0.816551	1.01323	0.0566561	0.380251	51654	707	50947	132	FALSE	FALSE
rs35533056_A	609.2	Abnormal spermatozoa	genitourinary	0.721233	0.816554	1.05686	0.238376	0.383085	19497	37	19460	98	FALSE	FALSE
rs12302189_A	212	Benign neoplasm of respiratory and intrathoracic organs	neoplasms	0.931207	0.816562	1.04997	0.210227	0.0552363	62984	209	62775	117	FALSE	FALSE
rs11708903_G	225.2	Benign neoplasm of spinal cord, meninges	neoplasms	0.0267083	0.816563	1.04819	0.202886	0.455598	60842	49	60793	83	FALSE	FALSE
rs11650000_A	172.2	Other non-epithelial cancer of skin	neoplasms	0.0143499	0.816567	0.994548	0.0235677	0.453578	56816	4297	52519	197	FALSE	FALSE
rs1250109_C	741.5	Hemarthrosis	musculoskeletal	0.553757	0.81657	1.06258	0.261681	0.172443	51881	49	51832	19	FALSE	FALSE
rs11708067_G	145.4	Cancer of the gums	neoplasms	0.033391	0.816573	0.954361	0.20139	0.235828	61335	70	61265	2	FALSE	FALSE
rs2239525_G	758.1	Chromosomal anomalies	congenital anomalies	0.971972	0.816574	0.980804	0.0835614	0.260867	60989	392	60597	0	FALSE	FALSE
rs2239526_G	758.1	Chromosomal anomalies	congenital anomalies	0.971972	0.816574	0.980804	0.0835614	0.260867	60989	392	60597	0	FALSE	FALSE
rs2971670_T	604.1	Redundant prepuce and phimosis/BXO	genitourinary	0.321499	0.816575	1.02541	0.108197	0.180751	19845	300	19545	12	FALSE	FALSE
rs10734253_G	938	Dermatitis due to solar radiation	dermatologic	0.19566	0.816576	1.00907	0.0389108	0.438908	50064	1411	48653	104	FALSE	FALSE
rs4660895_T	742.1	Loose body in joint	musculoskeletal	0.00911931	0.816577	0.940264	0.265549	0.296386	51858	35	51823	29	FALSE	FALSE
rs1016565_A	394.4	Acute rheumatic heart disease	circulatory system	0.419639	0.81658	0.95185	0.212756	0.308813	50380	53	50327	115	FALSE	FALSE
rs2564929_T	752.2	Other specified congenital anomalies of nervous system	congenital anomalies	0.230561	0.816581	1.01815	0.0775489	0.328303	62022	383	61639	16	FALSE	FALSE
rs1905505_A	721.2	Spondylosis with myelopathy	musculoskeletal	0.820963	0.816582	0.982524	0.0760141	0.288901	49439	430	49009	279	FALSE	FALSE
rs10766394_G	375	Disorders of lacrimal system	sense organs	0.445926	0.816585	1.02264	0.0965219	0.376443	54327	228	54099	87	FALSE	FALSE
rs34351_C	530.3	Stricture and stenosis of esophagus	digestive	0.314662	0.816585	0.986654	0.05793	0.331406	37881	700	37181	55	FALSE	FALSE
rs144155527_T	353	Nerve root and plexus disorders	neurological	0.239131	0.816586	0.934468	0.292225	0.0178111	54348	366	53982	141	FALSE	FALSE
rs6485473_G	245	Thyroiditis	endocrine/metabolic	0.541028	0.816597	1.01106	0.0474468	0.315945	50311	1053	49258	54	FALSE	FALSE
rs10734253_G	365.2	Primary angle-closure glaucoma	sense organs	0.0690272	0.816598	1.0235	0.100161	0.438443	57045	204	56841	118	FALSE	FALSE
rs10993460_C	720	Spinal stenosis	musculoskeletal	0.870584	0.816601	0.988363	0.0504697	0.0878871	51953	2710	49243	40	FALSE	FALSE
rs6867984_A	747.13	Congenital anomalies of great vessels	congenital anomalies	0.164498	0.816601	1.02119	0.0904313	0.107409	58957	697	58260	10	FALSE	FALSE
rs2523504_T	528.12	Oral aphthae	digestive	0.953482	0.816603	0.962155	0.166351	0.260035	58671	96	58575	0	FALSE	FALSE
rs1250095_T	614.5	Inflammatory disease of cervix, vagina, and vulva	genitourinary	0.754058	0.816607	0.989173	0.046939	0.378501	31922	998	30924	181	FALSE	FALSE
rs7531911_G	262	Mineral deficiency NEC	endocrine/metabolic	0.404727	0.816613	0.983358	0.0723664	0.294807	43793	471	43322	30	FALSE	FALSE
rs13282002_C	647.3	Major puerperal infection	pregnancy complications	0.251082	0.816617	1.07229	0.300971	0.158922	34410	42	34368	232	FALSE	FALSE
rs2924447_A	733	Other disorders of bone and cartilage	musculoskeletal	0.545909	0.816617	0.989943	0.0435878	0.141629	51582	2368	49214	513	FALSE	FALSE
rs3733227_C	611.1	Abnormal mammogram	genitourinary	0.149344	0.81662	1.00646	0.0277696	0.335808	58934	3360	55574	2	FALSE	FALSE
rs34351_C	284.1	Pancytopenia	hematopoietic	0.471515	0.816624	1.00983	0.0421827	0.330498	41265	1333	39932	63	FALSE	FALSE
rs10464106_C	78	Viral warts & HPV	infectious diseases	0.15825	0.816626	1.01439	0.0616299	0.106897	50993	1404	49589	2	FALSE	FALSE
rs2924447_A	286.12	Congenital deficiency of other clotting factors (including factor VII)	hematopoietic	0.476324	0.816627	0.94799	0.230333	0.14137	47326	81	47245	480	FALSE	FALSE
rs1799884_T	255.11	Cushing's syndrome	endocrine/metabolic	0.465113	0.816633	1.04045	0.171023	0.178852	53673	114	53559	2	FALSE	FALSE
rs7531911_G	601.11	Acute prostatitis	genitourinary	0.0951595	0.816633	1.03327	0.141125	0.297303	20765	119	20646	12	FALSE	FALSE
rs11085259_T	416	Cardiomegaly	circulatory system	0.723445	0.816638	1.00669	0.028742	0.179093	55770	4679	51091	160	FALSE	FALSE
rs2564929_T	530.9	Heartburn	digestive	0.600071	0.816641	0.983212	0.0730168	0.325854	37661	441	37220	10	FALSE	FALSE
rs10133035_T	958	Certain early complications of trauma or procedure	injuries & poisonings	0.685412	0.816642	0.985706	0.062091	0.352488	61988	580	61408	443	FALSE	FALSE
rs2074090_G	430.2	Intracerebral hemorrhage	circulatory system	0.0610889	0.816647	0.985379	0.0635262	0.353801	52726	552	52174	286	FALSE	FALSE
rs6817471_C	754	Congenital musculoskeletal deformities of spine	congenital anomalies	0.264191	0.816655	1.02598	0.110637	0.335379	61092	182	60910	41	FALSE	FALSE
rs16860758_G	710.11	Acute osteomyelitis	musculoskeletal	0.510599	0.81666	0.977774	0.0969459	0.185009	51703	365	51338	574	FALSE	FALSE
rs11989843_G	446.8	Thrombotic microangiopathy	circulatory system	0.777317	0.816667	0.928416	0.320381	0.195716	50719	32	50687	404	FALSE	FALSE
rs28582094_G	803	Fracture of upper limb	injuries & poisonings	0.531327	0.816667	1.00773	0.0332007	0.2673	53223	2432	50791	42	FALSE	FALSE
rs7632381_C	574.12	Cholelithiasis with other cholecystitis	digestive	0.649729	0.816671	1.02072	0.0884461	0.436915	57121	260	56861	10	FALSE	FALSE
rs2268569_T	701.5	Abnormal granulation tissue	dermatologic	0.586619	0.816678	1.05448	0.228835	0.0816266	56054	124	55930	8	FALSE	FALSE
rs13136239_A	442.4	Arterial dissection	circulatory system	0.600573	0.816678	1.03942	0.166774	0.33056	50599	81	50518	577	FALSE	FALSE
rs11075256_G	290.16	Vascular dementia	mental disorders	0.205162	0.816682	0.974105	0.113178	0.295061	49644	194	49450	78	FALSE	FALSE
rs16969990_T	722.8	Postlaminectomy syndrome	musculoskeletal	0.748416	0.816683	0.973523	0.115757	0.0693138	49853	603	49250	31	FALSE	FALSE
rs2380949_G	260.2	severe protein-calorie malnutrition	endocrine/metabolic	0.253378	0.816694	0.986565	0.0583507	0.0948515	45139	1825	43314	44	FALSE	FALSE
rs6889788_A	170.2	Cancer of connective tissue	neoplasms	0.869396	0.816697	1.0176	0.0752847	0.186308	62292	589	61703	73	FALSE	FALSE
rs62405452_A	747.13	Congenital anomalies of great vessels	congenital anomalies	0.16127	0.816698	1.02118	0.0904314	0.107415	58958	697	58261	9	FALSE	FALSE
rs62405453_A	747.13	Congenital anomalies of great vessels	congenital anomalies	0.16127	0.816698	1.02118	0.0904314	0.107415	58958	697	58261	9	FALSE	FALSE
rs62405454_C	747.13	Congenital anomalies of great vessels	congenital anomalies	0.16127	0.816698	1.02118	0.0904314	0.107415	58958	697	58261	9	FALSE	FALSE
rs142848532_T	709.7	Unspecified diffuse connective tissue disease	dermatologic	0.222389	0.816698	0.945512	0.241719	0.0473358	51272	207	51065	852	FALSE	FALSE
rs3733227_C	531.5	Gastrojejunal ulcer	digestive	0.107353	0.816702	1.04523	0.190863	0.335332	59702	61	59641	2	FALSE	FALSE
rs4558932_C	381	Otitis media and Eustachian tube disorders	sense organs	0.167592	0.816706	1.00695	0.0298604	0.21226	57519	3656	53863	570	FALSE	FALSE
rs10464106_C	526.5	Inflammatory conditions of jaw	digestive	0.0035773	0.816711	1.05165	0.217284	0.107018	57724	106	57618	3	FALSE	FALSE
rs1519480_C	285.2	Anemia of chronic disease	hematopoietic	0.448037	0.816719	1.00592	0.0254815	0.326601	43991	4004	39987	3	FALSE	FALSE
rs11626787_G	720.1	Spinal stenosis of lumbar region	musculoskeletal	0.836463	0.81672	1.0084	0.0360888	0.347705	50990	1834	49156	136	FALSE	FALSE
rs4237150_C	597.1	Urethral stricture (not specified as infectious)	genitourinary	0.798925	0.816723	0.977042	0.100213	0.412143	56501	207	56294	139	FALSE	FALSE
rs16860758_G	550.1	Inguinal hernia	digestive	0.283958	0.816735	1.01342	0.0575289	0.184224	54811	1061	53750	590	FALSE	FALSE
rs6483215_A	514.2	Solitary pulmonary nodule	respiratory	0.55958	0.816736	1.00968	0.0415508	0.235609	54306	1675	52631	70	FALSE	FALSE
rs11989843_G	736.2	Acquired deformities of finger	musculoskeletal	0.565823	0.816738	0.961373	0.169986	0.195131	54061	113	53948	425	FALSE	FALSE
rs11042984_C	149.9	Cancer of of nasal cavities	neoplasms	0.807575	0.816747	1.02771	0.117966	0.413492	61156	149	61007	273	FALSE	FALSE
rs35498576_C	601.12	Chronic prostatitis	genitourinary	0.568147	0.816747	0.962985	0.162765	0.278556	20714	99	20615	43	FALSE	FALSE
rs580240_T	217.1	Nevus, non-neoplastic	neoplasms	0.0887838	0.816755	1.01894	0.0809563	0.485445	55859	309	55550	6	FALSE	FALSE
rs757209_A	681.2	Cellulitis and abscess of face/neck	dermatologic	0.0260071	0.816755	0.983946	0.0698419	0.406566	51694	431	51263	486	FALSE	FALSE
rs12302189_A	378.1	Strabismus (not specified as paralytic)	sense organs	0.865683	0.816763	1.02946	0.125308	0.0555271	54694	604	54090	102	FALSE	FALSE
rs2074090_G	411.4	Coronary atherosclerosis	circulatory system	0.0690469	0.816766	0.995603	0.0190173	0.35347	55944	9853	46091	315	FALSE	FALSE
rs7632381_C	530.1	Esophagitis, GERD and related diseases	digestive	0.0984359	0.816772	0.996719	0.0141838	0.436799	51779	14556	37223	9	FALSE	FALSE
rs62405452_A	495.11	Chronic obstructive asthma with exacerbation	respiratory	0.216138	0.816773	0.928719	0.319161	0.107329	48072	55	48017	9	FALSE	FALSE
rs62405453_A	495.11	Chronic obstructive asthma with exacerbation	respiratory	0.216138	0.816773	0.928719	0.319161	0.107329	48072	55	48017	9	FALSE	FALSE
rs62405454_C	495.11	Chronic obstructive asthma with exacerbation	respiratory	0.216138	0.816773	0.928719	0.319161	0.107329	48072	55	48017	9	FALSE	FALSE
rs2924447_A	281.11	Pernicious anemia	hematopoietic	0.165009	0.816773	1.02934	0.124791	0.141302	39865	263	39602	412	FALSE	FALSE
rs2908297_T	281.11	Pernicious anemia	hematopoietic	0.287727	0.816774	1.02821	0.120058	0.155514	40244	264	39980	10	FALSE	FALSE
rs12746673_C	966	Poisoning by anticonvulsants and anti-Parkinsonism drugs	injuries & poisonings	0.341888	0.81678	1.07282	0.303375	0.209192	45733	32	45701	739	FALSE	FALSE
rs10766394_G	172.11	Melanomas of skin	neoplasms	0.0378263	0.816781	0.990237	0.0423439	0.376755	53848	1237	52611	90	FALSE	FALSE
rs4558932_C	369.2	Eye infection, viral	sense organs	0.284313	0.816785	0.969701	0.132801	0.212165	53786	174	53612	549	FALSE	FALSE
rs79896666_C	733.6	Costochondritis	musculoskeletal	0.351848	0.816791	0.919024	0.36449	0.0561229	49650	76	49574	116	FALSE	FALSE
rs78551082_T	733.6	Costochondritis	musculoskeletal	0.351848	0.816791	0.919024	0.36449	0.0561229	49650	76	49574	116	FALSE	FALSE
rs74628648_T	733.6	Costochondritis	musculoskeletal	0.351848	0.816791	0.919024	0.36449	0.0561229	49650	76	49574	116	FALSE	FALSE
rs1799884_T	540	Appendiceal conditions	digestive	0.599021	0.816793	1.02293	0.097842	0.178682	62989	353	62636	2	FALSE	FALSE
rs1848068_T	41.8	H. pylori	infectious diseases	0.476416	0.816796	0.968398	0.138615	0.334932	51500	119	51381	34	FALSE	FALSE
rs1016565_A	741.3	Difficulty in walking	musculoskeletal	0.452552	0.8168	0.990045	0.0431881	0.309668	53052	1309	51743	114	FALSE	FALSE
rs6889788_A	250.6	Polyneuropathy in diabetes	endocrine/metabolic	0.734241	0.816804	1.01057	0.0453878	0.187511	45712	1804	43908	57	FALSE	FALSE
rs925095_T	642.1	Preeclampsia and eclampsia	pregnancy complications	0.253425	0.81681	0.980652	0.0843402	0.380908	34763	308	34455	108	FALSE	FALSE
rs3087948_T	714.1	Rheumatoid arthritis	musculoskeletal	0.96063	0.816811	0.989585	0.0451967	0.187937	54888	1699	53189	67	FALSE	FALSE
rs580240_T	117.3	Blastomycotic infection	infectious diseases	0.194835	0.816812	1.06922	0.288935	0.48635	53589	24	53565	7	FALSE	FALSE
rs142848532_T	8.5	Bacterial enteritis	infectious diseases	0.0756382	0.816818	1.0282	0.120036	0.047575	60063	757	59306	991	FALSE	FALSE
rs2074090_G	456	Chronic venous insufficiency [CVI]	circulatory system	0.474992	0.81682	1.01352	0.0579687	0.354383	45235	692	44543	252	FALSE	FALSE
rs2948567_T	594.3	Calculus of ureter	genitourinary	0.834099	0.816822	1.01296	0.0556052	0.333517	57219	739	56480	291	FALSE	FALSE
rs6749367_T	706.1	Acne	dermatologic	0.628195	0.816828	0.987908	0.052524	0.252747	56790	997	55793	408	FALSE	FALSE
rs10993460_C	573.7	Abnormal results of function study of liver	digestive	0.587417	0.816836	1.01298	0.0556649	0.0881381	48719	2079	46640	35	FALSE	FALSE
rs1411435_G	8	Intestinal infection	infectious diseases	0.0192436	0.816839	1.0157	0.06724	0.0955692	61479	1283	60196	68	FALSE	FALSE
rs6885132_G	426.9	Cardiac pacemaker/device in situ	circulatory system	0.215301	0.816839	1.01124	0.048256	0.100554	40257	2839	37418	73	FALSE	FALSE
rs10133035_T	613.9	Breast disorder NOS	genitourinary	0.725667	0.816841	0.96084	0.172478	0.352345	59094	75	59019	430	FALSE	FALSE
rs6688365_C	288.11	Neutropenia	hematopoietic	0.294757	0.816843	1.00788	0.0338868	0.437835	47229	1849	45380	263	FALSE	FALSE
rs4887810_A	172.1	Melanomas of skin, dx or hx	neoplasms	0.247128	0.816845	0.990652	0.0405527	0.325259	53897	1489	52408	302	FALSE	FALSE
rs72648855_T	771.2	Cramp of limb	symptoms	0.32698	0.81685	0.958093	0.184848	0.107066	54560	161	54399	24	FALSE	FALSE
rs72650615_C	771.2	Cramp of limb	symptoms	0.32698	0.81685	0.958093	0.184848	0.107066	54560	161	54399	24	FALSE	FALSE
rs79896666_C	704.1	Alopecia	dermatologic	0.709408	0.816853	0.970973	0.12719	0.0565936	58496	617	57879	127	FALSE	FALSE
rs78551082_T	704.1	Alopecia	dermatologic	0.709408	0.816853	0.970973	0.12719	0.0565936	58496	617	57879	127	FALSE	FALSE
rs74628648_T	704.1	Alopecia	dermatologic	0.709408	0.816853	0.970973	0.12719	0.0565936	58496	617	57879	127	FALSE	FALSE
rs11626787_G	709.2	Sicca syndrome	dermatologic	0.911381	0.816865	0.983307	0.0726923	0.346492	52183	429	51754	138	FALSE	FALSE
rs3087948_T	327.72	Sleep related leg cramps	neurological	0.886124	0.816867	0.931101	0.308267	0.188546	46360	36	46324	60	FALSE	FALSE
rs4775238_A	727.7	Contracture of tendon (sheath)	musculoskeletal	0.597206	0.816881	1.02571	0.109629	0.415291	46896	171	46725	192	FALSE	FALSE
rs2908296_T	426.91	Cardiac pacemaker in situ	circulatory system	0.566412	0.816884	1.01111	0.0477182	0.153708	39396	1945	37451	41	FALSE	FALSE
rs11989843_G	8	Intestinal infection	infectious diseases	0.749561	0.81689	0.988386	0.0504499	0.19537	61079	1278	59801	485	FALSE	FALSE
rs10039427_A	634.1	Missed abortion/Hydatidiform mole	pregnancy complications	0.489532	0.816892	0.970152	0.130874	0.187032	32735	199	32536	132	FALSE	FALSE
rs724016_G	500	Lung disease due to external agents	respiratory	0.495379	0.816893	0.976948	0.100722	0.434422	43338	202	43136	9	FALSE	FALSE
rs2380950_G	8.52	Intestinal infection due to C. difficile	infectious diseases	0.065163	0.816896	0.978335	0.0945974	0.0954477	60892	663	60229	32	FALSE	FALSE
rs11708903_G	366.1	Nonsenile Cataract	sense organs	0.0545512	0.816899	0.943272	0.252233	0.455145	55668	32	55636	76	FALSE	FALSE
rs13136239_A	283.1	Autoimmune hemolytic anemias	hematopoietic	0.482573	0.816902	0.955644	0.195954	0.331626	39623	60	39563	452	FALSE	FALSE
rs2948567_T	369.5	Conjunctivitis, infectious	sense organs	0.904095	0.816905	1.01082	0.0464863	0.333876	54935	1070	53865	288	FALSE	FALSE
rs72727388_C	288.1	Decreased white blood cell count	hematopoietic	0.416003	0.81691	1.00774	0.0333013	0.272645	47483	2407	45076	598	FALSE	FALSE
rs11075256_G	214	Lipoma	neoplasms	0.0568772	0.816913	0.984728	0.0664728	0.294844	61787	556	61231	94	FALSE	FALSE
rs11075256_G	254	Diseases of thymus gland	endocrine/metabolic	0.392653	0.816914	0.923737	0.342643	0.295054	53497	21	53476	86	FALSE	FALSE
rs2924447_A	530.5	Disorders of esophageal motility	digestive	0.0466156	0.816915	1.02937	0.125036	0.14121	37129	257	36872	381	FALSE	FALSE
rs12531914_A	450	Noninfectious disorders of lymphatic channels	circulatory system	0.903244	0.816915	0.98833	0.0507038	0.269157	62575	1011	61564	135	FALSE	FALSE
rs62432360_C	726.4	Calcaneal spur; Exostosis NOS	musculoskeletal	0.668852	0.816918	1.03035	0.12916	0.178191	46495	205	46290	647	FALSE	FALSE
rs4887810_A	758.1	Chromosomal anomalies	congenital anomalies	0.179834	0.81692	1.01811	0.0775317	0.326013	60674	390	60284	325	FALSE	FALSE
rs1364809_C	246.7	Abnormal results of function study of thyroid	endocrine/metabolic	0.283588	0.816926	1.05577	0.234443	0.0253846	49656	353	49303	6	FALSE	FALSE
rs2523507_G	596	Other disorders of bladder	genitourinary	0.975012	0.816928	1.00837	0.0359851	0.260376	58479	2060	56419	9	FALSE	FALSE
rs6899342_G	296.1	Bipolar	mental disorders	0.511474	0.816929	0.991189	0.0382303	0.248577	38133	1974	36159	62	FALSE	FALSE
rs757209_A	740.3	Osteoarthrosis involving more than one site, but not specified as generalized	musculoskeletal	0.596262	0.816935	0.971884	0.123199	0.405748	47341	141	47200	444	FALSE	FALSE
rs72650616_A	306.1	Mental disorders durring/after pregnancy	mental disorders	0.698463	0.816936	0.96957	0.133496	0.103733	19208	320	18888	31	FALSE	FALSE
rs6485473_G	704.8	Other specified diseases of hair and hair follicles	dermatologic	0.559986	0.816939	0.982497	0.0762823	0.315526	58336	404	57932	69	FALSE	FALSE
rs2380950_G	312.3	Impulse control disorder	mental disorders	0.264305	0.816942	0.949123	0.225577	0.0954484	58068	118	57950	29	FALSE	FALSE
rs6438788_G	284.1	Pancytopenia	hematopoietic	0.0682761	0.816943	0.990845	0.0397323	0.461455	41276	1333	39943	49	FALSE	FALSE
rs2908289_A	446.6	Polyarteritis nodosa	circulatory system	0.667962	0.816969	0.946021	0.239755	0.180029	51114	61	51053	17	FALSE	FALSE
rs4433533_G	281.1	Megaloblastic anemia	hematopoietic	0.142375	0.816974	1.01406	0.0603205	0.215175	40818	836	39982	11	FALSE	FALSE
rs757209_A	577.2	Chronic pancreatitis	digestive	0.480575	0.816988	0.981465	0.0808448	0.40718	60585	320	60265	581	FALSE	FALSE
rs76369685_A	580.32	Nephritis and nephropathy with pathological lesion	genitourinary	0.420757	0.816989	0.960789	0.172851	0.0590811	46013	316	45697	296	FALSE	FALSE
rs116761056_T	598	Abnormal findings on examination of urine	genitourinary	0.121027	0.81699	1.04911	0.207182	0.0189661	61979	603	61376	176	FALSE	FALSE
rs777355_A	249	Secondary diabetes mellitus	endocrine/metabolic	0.528173	0.816995	0.985174	0.0645481	0.480965	44235	491	43744	228	FALSE	FALSE
rs2380950_G	401	Hypertension	circulatory system	0.302444	0.816997	1.00566	0.0243931	0.0957719	58206	26449	31757	34	FALSE	FALSE
rs142848532_T	795	Other and nonspecific abnormal cytological, histological and immunological findings	symptoms	0.210601	0.817001	0.938568	0.273982	0.0475656	61000	159	60841	1009	FALSE	FALSE
rs6790843_A	794	Abnormal results of other function studies (bladder, pancreas, placenta, spleen, etc)	symptoms	0.242981	0.817003	0.956153	0.193764	0.373787	62969	58	62911	65	FALSE	FALSE
rs56149656_G	802	Fracture of pelvis	injuries & poisonings	0.390723	0.817006	0.974915	0.109788	0.106051	51211	458	50753	75	FALSE	FALSE
rs12302189_A	276.13	Hyperpotassemia	endocrine/metabolic	0.926319	0.817022	0.98661	0.0582639	0.0551	43657	3238	40419	86	FALSE	FALSE
rs10133035_T	615	Endometriosis	genitourinary	0.775429	0.817029	0.982617	0.0757915	0.3522	31255	388	30867	236	FALSE	FALSE
rs6885132_G	571.6	Primary biliary cirrhosis	digestive	0.444992	0.817032	1.03528	0.149879	0.101473	46845	239	46606	71	FALSE	FALSE
rs7693_T	313.3	Autism	mental disorders	0.267279	0.817036	0.98525	0.064227	0.363967	58504	581	57923	57	FALSE	FALSE
rs13136239_A	293.1	Swelling, mass, or lump in head and neck [Space-occupying lesion, intracranial NOS]	mental disorders	0.694492	0.817039	1.0089	0.0383039	0.331824	59610	1585	58025	671	FALSE	FALSE
rs28582094_G	258	Iatrogenic endocrine disorders	endocrine/metabolic	0.557248	0.817041	1.0521	0.219539	0.266286	53572	52	53520	45	FALSE	FALSE
rs1250095_T	519.1	Tracheostomy complications	respiratory	0.965262	0.817047	1.02826	0.120452	0.37909	56046	145	55901	325	FALSE	FALSE
rs1016565_A	480	Pneumonia	respiratory	0.875518	0.817048	0.995405	0.0199096	0.309108	54054	6890	47164	112	FALSE	FALSE
rs2523506_T	530.11	GERD	digestive	0.760117	0.81706	1.00455	0.0196096	0.16128	50896	13685	37211	22	FALSE	FALSE
rs35498576_C	345	Epilepsy, recurrent seizures, convulsions	neurological	0.402639	0.817062	1.00617	0.0265938	0.280953	50891	3844	47047	109	FALSE	FALSE
rs16969990_T	783	Fever of unknown origin	symptoms	0.88455	0.817062	0.992424	0.0328752	0.0697221	56632	8683	47949	38	FALSE	FALSE
rs1848067_T	426.91	Cardiac pacemaker in situ	circulatory system	0.110639	0.817064	0.991712	0.0359762	0.359821	39396	1946	37450	40	FALSE	FALSE
rs1125253_T	362.1	Retinopathy of prematurity	sense organs	0.164126	0.817066	1.03758	0.159473	0.274694	56228	101	56127	383	FALSE	FALSE
rs1125251_T	362.1	Retinopathy of prematurity	sense organs	0.164126	0.817066	1.03758	0.159473	0.274694	56228	101	56127	383	FALSE	FALSE
rs16969990_T	555	Inflammatory bowel disease and other gastroenteritis and colitis	digestive	0.554384	0.817068	1.0135	0.0579825	0.0697938	43170	2444	40726	28	FALSE	FALSE
rs10860209_A	442.1	Aortic aneurysm	circulatory system	0.181702	0.817072	0.986593	0.0583527	0.152411	52037	1261	50776	315	FALSE	FALSE
rs4660895_T	189.1	Cancer of kidney and renal pelvis	neoplasms	0.0903556	0.817079	0.988448	0.0502349	0.295537	62065	982	61083	36	FALSE	FALSE
rs4887810_A	195	Cancer, suspected or other	neoplasms	0.0609165	0.817081	0.994104	0.0255677	0.326684	48853	4010	44843	246	FALSE	FALSE
rs6899342_G	634.3	Ectopic pregnancy	pregnancy complications	0.696807	0.817084	0.935619	0.287714	0.248255	32658	34	32624	43	FALSE	FALSE
rs10181515_T	530.12	Ulcer of esophagus	digestive	0.226445	0.817085	1.03475	0.147674	0.224041	37348	131	37217	15	FALSE	FALSE
rs62432360_C	560.4	Other intestinal obstruction	digestive	0.753037	0.817085	0.988336	0.0507234	0.178098	41598	1381	40217	583	FALSE	FALSE
rs5210_A	426.92	Cardiac defibrillator in situ	circulatory system	0.613873	0.817091	0.990118	0.042938	0.376049	38745	1275	37470	20	FALSE	FALSE
rs10766394_G	681.5	Cellulitis and abscess of leg, except foot	dermatologic	0.145644	0.817091	0.991414	0.037285	0.377532	53259	1608	51651	79	FALSE	FALSE
rs580240_T	722.1	Displacement of intervertebral disc	musculoskeletal	0.0196217	0.817093	1.00972	0.0418231	0.486742	50459	1185	49274	7	FALSE	FALSE
rs6867984_A	495.11	Chronic obstructive asthma with exacerbation	respiratory	0.212647	0.817096	0.928843	0.319158	0.10732	48071	55	48016	10	FALSE	FALSE
rs6483215_A	189.1	Cancer of kidney and renal pelvis	neoplasms	0.64132	0.817101	0.987592	0.0539878	0.235963	62031	980	61051	77	FALSE	FALSE
rs10993460_C	711	Arthropathy associated with infections	musculoskeletal	0.604932	0.817103	0.971829	0.123556	0.0878621	52258	421	51837	39	FALSE	FALSE
rs12302189_A	627.22	Need for Hormone replacement therapy (postmenopausal)	genitourinary	0.839972	0.817112	0.96956	0.133669	0.0570051	24375	547	23828	45	FALSE	FALSE
rs144155527_T	274.2	Crystal arthropathies	endocrine/metabolic	0.0382852	0.817113	1.08643	0.358448	0.0177317	59780	215	59565	157	FALSE	FALSE
rs35533056_A	165.1	Cancer of bronchus; lung	neoplasms	0.867209	0.817117	1.00706	0.0304282	0.384887	62113	2438	59675	328	FALSE	FALSE
rs1250542_A	172.11	Melanomas of skin	neoplasms	0.973832	0.817118	1.00977	0.0420516	0.374556	53789	1234	52555	149	FALSE	FALSE
rs2941257_T	715	Other inflammatory spondylopathies	musculoskeletal	0.915737	0.817123	0.986735	0.0577447	0.261125	53819	789	53030	241	FALSE	FALSE
rs6899343_T	759	Other and unspecified congenital anomalies	congenital anomalies	0.859262	0.817129	0.985035	0.0652071	0.247451	60812	676	60136	482	FALSE	FALSE
rs11263762_A	724.1	Disorders of sacrum	musculoskeletal	0.346405	0.817131	1.01897	0.0812801	0.409093	49534	317	49217	73	FALSE	FALSE
rs116761056_T	523.3	Periodontitis (acute or chronic)	digestive	0.00746918	0.817132	1.07689	0.320367	0.0190945	57713	247	57466	161	FALSE	FALSE
rs4433533_G	240	Simple and unspecified goiter	endocrine/metabolic	0.507065	0.817137	0.97949	0.0896219	0.21466	49681	382	49299	14	FALSE	FALSE
rs62432360_C	284.1	Pancytopenia	hematopoietic	0.726444	0.817137	1.012	0.0515975	0.178288	40760	1321	39439	590	FALSE	FALSE
rs4887810_A	473.4	Voice disturbance	respiratory	0.429984	0.817139	1.00904	0.0389111	0.326087	43542	1576	41966	246	FALSE	FALSE
rs11085259_T	578.2	Blood in stool	digestive	0.280487	0.817139	0.990684	0.0404782	0.179383	50933	2201	48732	144	FALSE	FALSE
rs72727388_C	647.3	Major puerperal infection	pregnancy complications	0.830036	0.81714	1.05818	0.244566	0.273944	34226	42	34184	420	FALSE	FALSE
rs1250095_T	418	Nonspecific chest pain	circulatory system	0.964646	0.817144	1.00342	0.0147486	0.379435	54796	14462	40334	306	FALSE	FALSE
rs11626787_G	733	Other disorders of bone and cartilage	musculoskeletal	0.648515	0.81715	0.992693	0.0317181	0.346123	51944	2386	49558	136	FALSE	FALSE
rs10133035_T	520.2	Disturbances in tooth eruption	digestive	0.438621	0.81715	1.01992	0.0853202	0.352281	57535	303	57232	406	FALSE	FALSE
rs3775094_A	361.1	Retinal detachment with retinal defect	sense organs	0.993677	0.817151	0.976762	0.101692	0.463289	56850	194	56656	316	FALSE	FALSE
rs10464106_C	840.3	Joint/ligament sprain	injuries & poisonings	0.324297	0.817152	0.978422	0.0943483	0.107156	55601	606	54995	3	FALSE	FALSE
rs5210_A	362.6	Peripheral retinal degenerations	sense organs	0.413746	0.817152	0.967537	0.142733	0.377366	56575	106	56469	27	FALSE	FALSE
rs10116772_A	368.91	Psychophysical visual disturbances	sense organs	0.934526	0.817153	1.03331	0.141703	0.409089	57853	102	57751	51	FALSE	FALSE
rs1971152_C	78	Viral warts & HPV	infectious diseases	0.766329	0.817154	0.990995	0.0391243	0.410026	50637	1392	49245	375	FALSE	FALSE
rs4812816_A	334	Degenerative disease of the spinal cord	neurological	0.312205	0.817156	0.98501	0.0653266	0.216892	47828	721	47107	40	FALSE	FALSE
rs2523507_G	609	Male infertility and abnormal spermatozoa	genitourinary	0.93075	0.817157	1.04817	0.203502	0.260401	19614	61	19553	3	FALSE	FALSE
rs72979712_T	696	Psoriasis and related disorders	dermatologic	0.609783	0.817159	1.02274	0.0972425	0.0527656	51454	1050	50404	56	FALSE	FALSE
rs72979712_T	427.9	Palpitations	circulatory system	0.68365	0.81716	0.98875	0.0489339	0.0529154	42379	4925	37454	45	FALSE	FALSE
rs6136447_G	132.1	Pediculosis and phthirus infestation	infectious diseases	0.327216	0.81716	1.0725	0.302743	0.139225	60072	42	60030	184	FALSE	FALSE
rs9901746_A	727.5	Rupture of synovium	musculoskeletal	0.0446519	0.817161	0.972158	0.122133	0.407052	46580	141	46439	493	FALSE	FALSE
rs10814915_T	962	Poisoning by hormones and synthetic substitutes	injuries & poisonings	0.752847	0.817175	0.978231	0.095207	0.42669	46549	227	46322	85	FALSE	FALSE
rs142848532_T	636.1	Threatened premature labor	pregnancy complications	0.37537	0.817181	0.96115	0.171407	0.046709	32574	419	32155	529	FALSE	FALSE
rs2285676_G	578.8	Hemorrhage of rectum and anus	digestive	0.00471656	0.817181	0.990388	0.0417793	0.376465	50099	1259	48840	20	FALSE	FALSE
rs2908297_T	480	Pneumonia	respiratory	0.417635	0.817183	0.994143	0.0254102	0.155853	54144	6898	47246	19	FALSE	FALSE
rs35498576_C	384.1	Myringitis	sense organs	0.55715	0.817193	0.930489	0.311672	0.281175	54290	27	54263	120	FALSE	FALSE
rs11650000_A	497	Bronchitis	respiratory	0.267363	0.817199	0.987038	0.056442	0.453113	48510	647	47863	168	FALSE	FALSE
rs12302189_A	520.2	Disturbances in tooth eruption	digestive	0.956927	0.817214	1.04124	0.174849	0.0555565	57824	303	57521	106	FALSE	FALSE
rs1799884_T	251.1	Hypoglycemia	endocrine/metabolic	0.166109	0.817227	0.983102	0.073742	0.176927	39929	648	39281	1	FALSE	FALSE
rs6885132_G	550.5	Ventral hernia	digestive	0.579864	0.817227	1.01843	0.079006	0.100994	55117	905	54212	83	FALSE	FALSE
rs10860209_A	174	Breast cancer	neoplasms	0.03422	0.817228	1.00934	0.0402365	0.151852	58083	2754	55329	342	FALSE	FALSE
rs12453443_G	696.3	Pityriasis	dermatologic	0.155835	0.817231	1.07576	0.315978	0.404146	52262	22	52240	620	FALSE	FALSE
rs78028320_A	614.33	Pelvic inflammatory disease, NOS	genitourinary	0.358224	0.817242	0.941466	0.261005	0.188204	30985	51	30934	170	FALSE	FALSE
rs12593201_A	764	Sciatica	symptoms	0.642685	0.817242	1.00974	0.041945	0.267572	56553	1516	55037	13	FALSE	FALSE
rs11708067_G	261.4	Vitamin D deficiency	endocrine/metabolic	0.0904971	0.817258	1.0055	0.0237344	0.234845	49092	5743	43349	3	FALSE	FALSE
rs6128461_T	695.42	Systemic lupus erythematosus	dermatologic	0.500823	0.817259	0.98861	0.0495747	0.380034	52369	897	51472	48	FALSE	FALSE
rs28578604_T	443	Peripheral vascular disease	circulatory system	0.735627	0.817265	0.99212	0.034237	0.219764	53744	2732	51012	62	FALSE	FALSE
rs11650000_A	285.1	Acute posthemorrhagic anemia	hematopoietic	0.309713	0.817267	1.00519	0.0223839	0.453602	44549	4685	39864	149	FALSE	FALSE
rs497273_C	771.2	Cramp of limb	symptoms	0.00516833	0.817273	0.973018	0.118382	0.345713	54324	160	54164	269	FALSE	FALSE
rs16860758_G	170.1	Bone cancer	neoplasms	0.508958	0.817275	0.979186	0.0910347	0.184532	61561	414	61147	668	FALSE	FALSE
rs11075256_G	204.4	Multiple myeloma	neoplasms	0.118373	0.817277	1.02338	0.100013	0.294823	60209	241	59968	93	FALSE	FALSE
rs35498576_C	255.21	Glucocorticoid deficiency	endocrine/metabolic	0.424202	0.817279	0.987107	0.0561667	0.280448	54256	805	53451	115	FALSE	FALSE
rs2941257_T	149.3	Cancer of hypopharynx	neoplasms	0.918246	0.81728	0.958152	0.185024	0.2608	61089	77	61012	265	FALSE	FALSE
rs1848068_T	531.5	Gastrojejunal ulcer	digestive	0.11897	0.817281	1.04508	0.190865	0.335423	59668	61	59607	38	FALSE	FALSE
rs1250590_A	364.2	Corneal edema	sense organs	0.801348	0.817284	1.0388	0.164776	0.475368	56126	74	56052	945	FALSE	FALSE
rs1250109_C	132.1	Pediculosis and phthirus infestation	infectious diseases	0.20457	0.817286	0.934615	0.292681	0.172591	60229	42	60187	17	FALSE	FALSE
rs11626787_G	340.1	Migrain with aura	neurological	0.80722	0.817289	1.01271	0.054672	0.346366	55079	749	54330	149	FALSE	FALSE
rs2523507_G	53	Herpes zoster	infectious diseases	0.994067	0.817306	0.988031	0.0521245	0.260726	50557	974	49583	7	FALSE	FALSE
rs12531914_A	270.2	Disorders of amino-acid metabolism	endocrine/metabolic	0.935918	0.81731	1.03875	0.164584	0.269028	59005	92	58913	127	FALSE	FALSE
rs7632381_C	204.22	Myeloid leukemia, chronic	neoplasms	0.00900376	0.817311	1.01927	0.0826397	0.436407	60353	300	60053	9	FALSE	FALSE
rs6026591_A	350.2	Abnormality of gait	neurological	0.0284758	0.817312	0.994038	0.0258865	0.379578	57045	3431	53614	147	FALSE	FALSE
rs867635_T	458.9	Hypotension NOS	circulatory system	0.952063	0.817314	0.990383	0.0418329	0.0791832	54898	4463	50435	22	FALSE	FALSE
rs1364809_C	426	Cardiac conduction disorders	circulatory system	0.68729	0.817315	0.984332	0.0683643	0.0255329	43297	5814	37483	6	FALSE	FALSE
rs6483215_A	250.15	Diabetes type 1 with peripheral circulatory disorders	endocrine/metabolic	0.874022	0.817316	0.955924	0.195138	0.235581	43987	74	43913	56	FALSE	FALSE
rs4775238_A	656.8	Perinatal jaundice	pregnancy complications	0.144623	0.81732	0.979773	0.0884643	0.415747	61772	302	61470	261	FALSE	FALSE
rs10860209_A	938	Dermatitis due to solar radiation	dermatologic	0.0992704	0.817321	1.01251	0.0538332	0.152442	49891	1411	48480	286	FALSE	FALSE
rs11989843_G	426.32	Left bundle branch block	circulatory system	0.0831279	0.817324	1.01653	0.0709827	0.196464	37872	660	37212	297	FALSE	FALSE
rs142848532_T	795.82	Elevated cancer antigen 125 [CA 125]	symptoms	0.221628	0.817327	0.914624	0.386358	0.0475682	60923	82	60841	1006	FALSE	FALSE
rs112412537_A	475	Chronic sinusitis	respiratory	0.845947	0.817327	0.984586	0.0672535	0.0396547	44837	3162	41675	584	FALSE	FALSE
rs11042985_G	189.4	Malignant neoplasm of other urinary organs	neoplasms	0.646419	0.817329	1.01731	0.0742921	0.41315	61272	377	60895	235	FALSE	FALSE
rs11085259_T	70	Viral hepatitis	infectious diseases	0.31775	0.817329	0.989	0.0478858	0.180459	50995	1543	49452	151	FALSE	FALSE
rs1971152_C	513.4	Hyperventilation	respiratory	0.880002	0.817341	1.01192	0.051317	0.410924	58534	796	57738	448	FALSE	FALSE
rs12746673_C	401.2	Hypertensive heart and/or renal disease	circulatory system	0.758957	0.817351	0.993412	0.0286216	0.207415	37601	6338	31263	640	FALSE	FALSE
rs6867984_A	736.4	Genu valgum or varum (acquired)	musculoskeletal	0.161116	0.817351	1.07722	0.322085	0.106812	54390	48	54342	13	FALSE	FALSE
rs6899343_T	747.1	Cardiac congenital anomalies	congenital anomalies	0.890816	0.817359	1.00734	0.0316711	0.247496	60706	2886	57820	489	FALSE	FALSE
rs10133035_T	209	Neuroendocrine tumors	neoplasms	0.727086	0.817365	1.02679	0.114481	0.352562	62874	167	62707	448	FALSE	FALSE
rs10734253_G	428.2	Heart failure NOS	circulatory system	0.0369459	0.817366	0.992078	0.0344411	0.437934	51357	1833	49524	110	FALSE	FALSE
rs10116772_A	331.1	Hydrocephalus	neurological	0.623626	0.817368	1.01241	0.0534203	0.408536	47844	735	47109	38	FALSE	FALSE
rs12631733_T	627	Menopausal and postmenopausal disorders	genitourinary	0.384867	0.81737	1.00759	0.0327463	0.159809	28218	4406	23812	72	FALSE	FALSE
rs925095_T	415.21	Primary pulmonary hypertension	circulatory system	0.920748	0.817385	0.983226	0.0732607	0.38231	51491	398	51093	150	FALSE	FALSE
rs72727388_C	870.5	Open wound of lip and mouth	injuries & poisonings	0.83606	0.817386	1.04418	0.187234	0.272821	55082	71	55011	696	FALSE	FALSE
rs10734253_G	368.3	Anisometropia	sense organs	0.245114	0.817395	1.04754	0.201161	0.437498	57734	50	57684	119	FALSE	FALSE
rs3733227_C	735.22	Claw toe (acquired)	musculoskeletal	0.257105	0.8174	1.07077	0.29614	0.335592	54377	26	54351	2	FALSE	FALSE
rs4237150_C	525.1	Loss of teeth or edentulism	digestive	0.899575	0.817403	0.980125	0.0869476	0.410692	57761	275	57486	143	FALSE	FALSE
rs13282002_C	611.11	Mammographic microcalcification	genitourinary	0.372891	0.817409	0.97925	0.0908182	0.158021	55695	480	55215	381	FALSE	FALSE
rs12531914_A	644	Anemia during pregnancy	pregnancy complications	0.907001	0.817411	1.03049	0.1301	0.268483	35060	148	34912	75	FALSE	FALSE
rs8003022_G	285.22	Anemia in neoplastic disease	hematopoietic	0.963492	0.817421	1.00751	0.0323961	0.393212	42102	2136	39966	24	FALSE	FALSE
rs6817471_C	636.1	Threatened premature labor	pregnancy complications	0.330085	0.817432	0.983014	0.0742119	0.334261	33073	426	32647	19	FALSE	FALSE
rs7163757_T	516	Abnormal sputum	respiratory	0.973042	0.817439	0.988357	0.0507325	0.422583	62389	806	61583	38	FALSE	FALSE
rs580240_T	481	Influenza	respiratory	0.100966	0.817439	1.01232	0.0530242	0.485704	47985	729	47256	6	FALSE	FALSE
rs10766394_G	350.3	Lack of coordination	neurological	0.516093	0.817441	0.99094	0.0394269	0.377081	55077	1409	53668	87	FALSE	FALSE
rs62405452_A	736.4	Genu valgum or varum (acquired)	musculoskeletal	0.164455	0.817442	1.07718	0.322086	0.106819	54391	48	54343	12	FALSE	FALSE
rs62405453_A	736.4	Genu valgum or varum (acquired)	musculoskeletal	0.164455	0.817442	1.07718	0.322086	0.106819	54391	48	54343	12	FALSE	FALSE
rs62405454_C	736.4	Genu valgum or varum (acquired)	musculoskeletal	0.164455	0.817442	1.07718	0.322086	0.106819	54391	48	54343	12	FALSE	FALSE
rs12453443_G	394.4	Acute rheumatic heart disease	circulatory system	0.021832	0.817446	1.0467	0.197741	0.402998	49927	53	49874	592	FALSE	FALSE
rs6790843_A	350.5	Abnormal reflex	neurological	0.138791	0.817447	0.953587	0.205886	0.373965	53747	51	53696	56	FALSE	FALSE
rs12531914_A	281.12	Other vitamin B12 deficiency anemia	hematopoietic	0.916881	0.817447	0.985015	0.0654084	0.267453	40523	613	39910	83	FALSE	FALSE
rs117252445_A	364.2	Corneal edema	sense organs	0.387201	0.817448	1.08285	0.344819	0.0558591	56929	75	56854	107	FALSE	FALSE
rs10766395_C	172.21	Basal cell carcinoma	neoplasms	0.0189297	0.817449	0.991014	0.0391061	0.380757	53735	1486	52249	477	FALSE	FALSE
rs8121252_T	153.2	Colon cancer	neoplasms	0.411367	0.817451	1.009	0.0388265	0.341869	52058	1530	50528	187	FALSE	FALSE
rs116761056_T	189.21	Malignant neoplasm of bladder	neoplasms	0.093399	0.817456	1.04356	0.184728	0.0190698	61747	797	60950	177	FALSE	FALSE
rs116761056_T	41.21	Rheumatic fever / chorea	infectious diseases	0.198239	0.81746	0.792434	1.00794	0.0192072	51309	33	51276	144	FALSE	FALSE
rs6790843_A	442	Other aneurysm	circulatory system	0.00358425	0.817461	1.00869	0.0374668	0.37323	52690	1673	51017	58	FALSE	FALSE
rs6026591_A	363	Chorioretinal inflammations, scars, and other disorders of choroid	sense organs	0.173911	0.817463	1.02314	0.0991272	0.38011	57040	217	56823	140	FALSE	FALSE
rs730497_A	374.6	Dermatochalasis	sense organs	0.602041	0.817466	0.985214	0.0645425	0.17828	54964	862	54102	38	FALSE	FALSE
rs4984980_A	724.2	Disorders of coccyx	musculoskeletal	0.348681	0.817467	1.02456	0.105127	0.188243	49067	297	48770	545	FALSE	FALSE
rs11075256_G	368.2	Diplopia and disorders of binocular vision	sense organs	0.24505	0.817468	0.985071	0.065173	0.29445	58285	579	57706	96	FALSE	FALSE
rs4930046_A	619.2	Disorders of uterus, NEC	genitourinary	0.143042	0.817471	1.01713	0.0736081	0.480611	31075	379	30696	334	FALSE	FALSE
rs11042984_C	444.1	Arterial embolism and thrombosis of lower extremity artery	circulatory system	0.797856	0.817478	0.975586	0.107095	0.413783	51040	183	50857	227	FALSE	FALSE
rs7632381_C	386.21	Central origin vertigo	sense organs	0.366804	0.817484	0.969765	0.133031	0.437005	52798	116	52682	9	FALSE	FALSE
rs10133035_T	480.13	MRSA pneumonia	respiratory	0.601966	0.817486	1.02522	0.107934	0.353904	47123	189	46934	344	FALSE	FALSE
rs12493_T	509.1	Respiratory failure	respiratory	0.952309	0.817491	0.993691	0.0274266	0.18687	48226	5141	43085	67	FALSE	FALSE
rs11626787_G	347	Cataplexy and narcolepsy	neurological	0.363507	0.817505	1.03811	0.162068	0.348183	47106	83	47023	128	FALSE	FALSE
rs3802113_G	801	Fracture of ankle and foot	injuries & poisonings	0.7348	0.817507	1.01131	0.0487246	0.164973	52363	1587	50776	54	FALSE	FALSE
rs28582094_G	513.8	Disorders of diaphragm	respiratory	0.490188	0.817508	0.97682	0.101639	0.267444	58373	252	58121	45	FALSE	FALSE
rs10116772_A	279.7	Other immunological findings	endocrine/metabolic	0.678399	0.81751	1.01016	0.0438273	0.410495	57159	1098	56061	50	FALSE	FALSE
rs2403205_T	275.6	Hypercalcemia	endocrine/metabolic	0.953862	0.817511	1.01115	0.0480416	0.370395	56325	962	55363	152	FALSE	FALSE
rs10133035_T	465.4	Acute laryngitis and tracheitis	respiratory	0.625468	0.817513	0.977561	0.0983555	0.352673	45192	230	44962	338	FALSE	FALSE
rs10993460_C	184.1	Malignant neoplasm of ovary and other uterine adnexa	neoplasms	0.80809	0.817513	0.974269	0.112973	0.0875481	29875	510	29365	23	FALSE	FALSE
rs10766395_C	520	Disorders of tooth development	digestive	0.291356	0.817514	0.981426	0.0812555	0.380361	57473	328	57145	503	FALSE	FALSE
rs72979712_T	592.12	Chronic cystitis	genitourinary	0.776601	0.817518	1.08257	0.343855	0.0529834	45920	79	45841	48	FALSE	FALSE
rs117252445_A	472	Chronic pharyngitis and nasopharyngitis	respiratory	0.259839	0.81752	1.0168	0.072191	0.0562625	44008	1890	42118	81	FALSE	FALSE
rs10766394_G	637	Short gestation; low birth weight; and fetal growth retardation	pregnancy complications	0.367679	0.817526	0.970837	0.128276	0.375945	60328	135	60193	87	FALSE	FALSE
rs7531911_G	389.4	Tinnitus	sense organs	0.164751	0.817528	1.01096	0.0472237	0.293886	55821	1110	54711	35	FALSE	FALSE
rs1510148_T	580.4	Renal sclerosis, NOS	genitourinary	0.923169	0.817531	0.97169	0.124473	0.261386	45955	169	45786	203	FALSE	FALSE
rs2380950_G	974	Poisoning by water, mineral, and uric acid metabolism drugs	injuries & poisonings	0.103089	0.817533	1.06506	0.273206	0.0961659	46451	74	46377	24	FALSE	FALSE
rs6899342_G	760	Back pain	symptoms	0.902186	0.817537	1.00409	0.0177099	0.247901	56700	11268	45432	93	FALSE	FALSE
rs3087948_T	415	Pulmonary heart disease	circulatory system	0.947026	0.81754	0.992823	0.0312202	0.187829	54909	3743	51166	70	FALSE	FALSE
rs79896666_C	969	Poisoning by psychotropic agents	injuries & poisonings	0.304586	0.817541	1.05959	0.25087	0.0561729	46437	146	46291	115	FALSE	FALSE
rs78551082_T	969	Poisoning by psychotropic agents	injuries & poisonings	0.304586	0.817541	1.05959	0.25087	0.0561729	46437	146	46291	115	FALSE	FALSE
rs74628648_T	969	Poisoning by psychotropic agents	injuries & poisonings	0.304586	0.817541	1.05959	0.25087	0.0561729	46437	146	46291	115	FALSE	FALSE
rs2894536_C	426.2	Atrioventricular [AV] block	circulatory system	0.566134	0.817543	1.01316	0.0566831	0.159468	38481	1257	37224	290	FALSE	FALSE
rs56149656_G	370.3	Keratoconjunctivitis	sense organs	0.192511	0.817543	0.976609	0.102591	0.106349	54589	525	54064	76	FALSE	FALSE
rs10766395_C	145.2	Cancer of tongue	neoplasms	0.375448	0.817548	0.983792	0.0708298	0.381017	61185	431	60754	537	FALSE	FALSE
rs4400674_A	623	Hypertrophy of female genital organs	genitourinary	0.0941844	0.817551	1.03151	0.134463	0.386319	34091	117	33974	0	FALSE	FALSE
rs56149656_G	771	Musculoskeletal symptoms referable to limbs	symptoms	0.110419	0.817557	0.982552	0.0763041	0.107185	55283	939	54344	78	FALSE	FALSE
rs72650616_A	602	Other disorders of prostate	genitourinary	0.0735893	0.817565	0.941889	0.259528	0.109362	20711	79	20632	32	FALSE	FALSE
rs6790843_A	529	Diseases and other conditions of the tongue	digestive	0.326905	0.817566	1.02415	0.103434	0.37355	58715	200	58515	63	FALSE	FALSE
rs3802113_G	474	Acute and chronic tonsillitis	respiratory	0.543062	0.817569	1.01308	0.0563292	0.165293	43423	1271	42152	45	FALSE	FALSE
rs11085259_T	270.33	Amyloidosis	endocrine/metabolic	0.612629	0.817574	0.957271	0.189317	0.180342	58974	98	58876	170	FALSE	FALSE
rs4237150_C	711.3	Behcet's syndrome	musculoskeletal	0.656249	0.817576	0.954444	0.20214	0.412437	51814	51	51763	120	FALSE	FALSE
rs724016_G	750.11	Esophageal atresia/tracheoesophageal fistula	congenital anomalies	0.160588	0.817578	1.06195	0.260578	0.435332	59272	30	59242	15	FALSE	FALSE
rs7946714_C	241	Nontoxic nodular goiter	endocrine/metabolic	0.511544	0.817579	1.00902	0.0389158	0.215303	51374	2110	49264	53	FALSE	FALSE
rs10734253_G	474.1	Acute tonsillitis	respiratory	0.442704	0.817579	1.03245	0.138429	0.435928	42226	106	42120	75	FALSE	FALSE
rs867635_T	759	Other and unspecified congenital anomalies	congenital anomalies	0.853862	0.817582	1.02355	0.100911	0.0788559	61251	679	60572	26	FALSE	FALSE
rs6438788_G	736.6	Unequal leg length (acquired)	musculoskeletal	0.40628	0.817595	0.964578	0.156366	0.462569	54367	83	54284	70	FALSE	FALSE
rs2564929_T	359	Muscular dystrophies and other myopathies	neurological	0.0733115	0.817597	1.01052	0.0453907	0.328383	56798	1137	55661	15	FALSE	FALSE
rs72979712_T	327.1	Hypersomnia	neurological	0.575449	0.817598	1.03545	0.151054	0.0518023	46774	436	46338	49	FALSE	FALSE
rs16860758_G	289.5	Diseases of spleen	hematopoietic	0.00385786	0.8176	1.02575	0.110237	0.184126	45420	274	45146	512	FALSE	FALSE
rs10766395_C	498	Acute bronchospasm	respiratory	0.0966892	0.817613	1.04114	0.17483	0.381176	47701	69	47632	415	FALSE	FALSE
rs12631733_T	427.6	Premature beats	circulatory system	0.409051	0.817622	0.987171	0.0559906	0.161123	38663	1266	37397	103	FALSE	FALSE
rs12531914_A	755.1	Congenital deformities of feet	congenital anomalies	0.944532	0.817623	1.03012	0.128685	0.269366	60971	151	60820	133	FALSE	FALSE
rs7405696_C	260.7	Polyphagia	endocrine/metabolic	0.390622	0.817623	1.075	0.31362	0.408009	43026	21	43005	364	FALSE	FALSE
rs6026591_A	614	Inflammatory diseases of female pelvic organs	genitourinary	0.577317	0.817629	0.99072	0.0404334	0.378604	32398	1377	31021	80	FALSE	FALSE
rs13136239_A	790.1	Elevated sedimentation rate	symptoms	0.772556	0.817632	0.98004	0.0874334	0.331381	53526	302	53224	606	FALSE	FALSE
rs1519480_C	726.1	Enthesopathy	musculoskeletal	0.232386	0.817634	1.00653	0.0282479	0.32701	50081	3180	46901	5	FALSE	FALSE
rs10842991_T	931	Contact dermatitis and other eczema due to plants [except food]	dermatologic	0.001744	0.817634	1.03758	0.159976	0.191423	48466	124	48342	430	FALSE	FALSE
rs11708903_G	750.21	Congenital anomalies of intestine	congenital anomalies	0.146647	0.817635	0.976933	0.101208	0.455549	59380	201	59179	79	FALSE	FALSE
rs6026592_A	359.2	Myopathy	neurological	0.298989	0.817641	0.989589	0.0453894	0.380194	56608	1069	55539	148	FALSE	FALSE
rs10937714_C	598	Abnormal findings on examination of urine	genitourinary	0.0646202	0.817642	0.983638	0.0715469	0.212391	61502	597	60905	671	FALSE	FALSE
rs10766394_G	759.1	Anomalies of endocrine glands, congenital	congenital anomalies	0.52458	0.817647	0.930231	0.313662	0.376834	60532	22	60510	95	FALSE	FALSE
rs62405452_A	172.22	Squamous cell carcinoma	neoplasms	0.00510899	0.817652	0.983624	0.0716132	0.106682	53786	1100	52686	11	FALSE	FALSE
rs62405453_A	172.22	Squamous cell carcinoma	neoplasms	0.00510899	0.817652	0.983624	0.0716132	0.106682	53786	1100	52686	11	FALSE	FALSE
rs62405454_C	172.22	Squamous cell carcinoma	neoplasms	0.00510899	0.817652	0.983624	0.0716132	0.106682	53786	1100	52686	11	FALSE	FALSE
rs2523504_T	253.4	Anterior pituitary disorders	endocrine/metabolic	0.995228	0.817654	0.973635	0.115883	0.261841	53756	196	53560	1	FALSE	FALSE
rs3213571_C	476	Allergic rhinitis	respiratory	0.894289	0.817657	0.99253	0.0325195	0.0834699	49443	7332	42111	101	FALSE	FALSE
rs78028320_A	613.1	Inflammatory disease of breast	genitourinary	0.166348	0.81766	1.02768	0.118419	0.188261	59359	230	59129	322	FALSE	FALSE
rs3802113_G	753	Congenital anomalies of the eye	congenital anomalies	0.640307	0.817661	1.04068	0.172946	0.165208	61713	120	61593	62	FALSE	FALSE
rs72650616_A	736.4	Genu valgum or varum (acquired)	musculoskeletal	0.173444	0.817662	1.07708	0.322073	0.106829	54316	48	54268	92	FALSE	FALSE
rs2268569_T	454.11	Varicose veins of lower extremity, symptomtic	circulatory system	0.249748	0.817662	0.97128	0.126392	0.0809095	45211	443	44768	9	FALSE	FALSE
rs10860209_A	333.3	Tics and choreas	neurological	0.12666	0.817667	1.05189	0.219412	0.152656	46965	77	46888	268	FALSE	FALSE
rs1016565_A	749.2	Congenital anomalies of skull and face bones	congenital anomalies	0.768435	0.81767	1.02498	0.107003	0.310099	62127	211	61916	129	FALSE	FALSE
rs4812816_A	386.3	Labyrinthitis	sense organs	0.043633	0.817678	1.04135	0.175742	0.216169	52748	95	52653	41	FALSE	FALSE
rs10464106_C	38	Septicemia	infectious diseases	0.039924	0.817685	1.0078	0.0337215	0.107086	56520	5109	51411	2	FALSE	FALSE
rs1411435_G	772.3	Muscle weakness	symptoms	0.175312	0.817699	1.00984	0.0424725	0.0954326	56925	3405	53520	62	FALSE	FALSE
rs6103716_C	736.3	Acquired deformities of hip	musculoskeletal	0.635279	0.8177	1.05626	0.237462	0.314186	54334	40	54294	63	FALSE	FALSE
rs34506303_G	649.1	Diabetes or abnormal glucose tolerance complicating pregnancy	pregnancy complications	0.0308276	0.817707	0.979615	0.0893531	0.158312	32875	520	32355	570	FALSE	FALSE
rs2908296_T	871.2	Open wound of finger(s)	injuries & poisonings	0.081035	0.81771	0.971404	0.125875	0.153843	55862	250	55612	57	FALSE	FALSE
rs777355_A	184.2	Cancer of other female genital organs (excluding uterus and ovary)	neoplasms	0.844073	0.817711	1.02367	0.101506	0.480009	29438	198	29240	151	FALSE	FALSE
rs234866_A	117.4	Aspergillosis	infectious diseases	0.894987	0.817714	0.967808	0.141966	0.307527	53566	120	53446	134	FALSE	FALSE
rs6885132_G	358	Myoneural disorders	neurological	0.429028	0.817714	1.03417	0.145764	0.101137	55840	255	55585	91	FALSE	FALSE
rs5210_A	788	Syncope and collapse	symptoms	0.20175	0.81773	0.994489	0.0239771	0.376408	60101	4049	56052	26	FALSE	FALSE
rs4237150_C	457.3	Encounter for long-term (current) use of aspirin	circulatory system	0.594844	0.817738	0.993602	0.02785	0.412173	47702	3028	44674	117	FALSE	FALSE
rs11564710_A	420	Carditis	circulatory system	0.796779	0.817738	1.00824	0.0355951	0.416911	58371	1688	56683	126	FALSE	FALSE
rs4930046_A	348.4	Cerebral cysts	neurological	0.669558	0.817745	1.02709	0.115997	0.481766	46780	152	46628	537	FALSE	FALSE
rs10464106_C	327.41	Organic or persistent insomnia	neurological	0.337713	0.81775	1.02396	0.102768	0.107816	46876	493	46383	1	FALSE	FALSE
rs10842991_T	198	Secondary malignant neoplasm	neoplasms	0.623502	0.817752	0.99432	0.0247175	0.190928	51082	6408	44674	461	FALSE	FALSE
rs78028320_A	580.32	Nephritis and nephropathy with pathological lesion	genitourinary	0.382749	0.817754	0.976489	0.103248	0.187222	46055	316	45739	260	FALSE	FALSE
rs2908297_T	145.3	Cancer of major salivary glands	neoplasms	0.345963	0.817761	1.03976	0.169216	0.156103	61376	130	61246	21	FALSE	FALSE
rs72648855_T	41.9	Infection with drug-resistant microorganisms	infectious diseases	0.0917244	0.817766	0.978796	0.0930138	0.106811	52022	627	51395	21	FALSE	FALSE
rs72650615_C	41.9	Infection with drug-resistant microorganisms	infectious diseases	0.0917244	0.817766	0.978796	0.0930138	0.106811	52022	627	51395	21	FALSE	FALSE
rs4558932_C	285.1	Acute posthemorrhagic anemia	hematopoietic	0.241069	0.817768	0.993689	0.0274765	0.210645	44257	4655	39602	450	FALSE	FALSE
rs11042984_C	614.51	Cervicitis and endocervicitis	genitourinary	0.449481	0.817773	0.957141	0.190116	0.414539	31014	58	30956	141	FALSE	FALSE
rs2380949_G	671	Venous/cerebrovascular complications embolism in pregnancy and the puerperium	pregnancy complications	0.503103	0.81778	0.942605	0.256544	0.0941259	35086	95	34991	36	FALSE	FALSE
rs2133705_C	690.1	Seborrheic dermatitis	dermatologic	0.0375416	0.817791	1.01213	0.052331	0.487721	52733	749	51984	895	FALSE	FALSE
rs28578604_T	695.4	Lupus (localized and systemic)	dermatologic	0.925229	0.817793	1.01283	0.0553262	0.21969	52401	952	51449	70	FALSE	FALSE
rs7163757_T	350.6	Disturbances of sensation of smell and taste	neurological	0.932122	0.817798	1.02522	0.108122	0.423698	53891	174	53717	32	FALSE	FALSE
rs1411435_G	8.5	Bacterial enteritis	infectious diseases	0.0599487	0.817802	1.02015	0.0866101	0.0955545	60960	764	60196	68	FALSE	FALSE
rs11042984_C	255.13	Medulloadrenal hyperfunction	endocrine/metabolic	0.672508	0.817806	0.949319	0.225772	0.413762	53364	41	53323	250	FALSE	FALSE
rs1411435_G	255.2	Adrenal hypofunction	endocrine/metabolic	0.0183427	0.817806	0.981431	0.0813629	0.0958114	54409	902	53507	60	FALSE	FALSE
rs6889788_A	701	Other hypertrophic and atrophic conditions of skin	dermatologic	0.962829	0.817808	0.991885	0.0353682	0.18634	58710	2831	55879	62	FALSE	FALSE
rs4400674_A	965.3	Salicylates causing adverse effects in therapeutic use	injuries & poisonings	0.820228	0.817808	0.931937	0.305993	0.383536	46422	23	46399	1	FALSE	FALSE
rs4775238_A	613.5	Mastodynia	genitourinary	0.0629578	0.817811	1.01215	0.0524324	0.416015	59963	772	59191	255	FALSE	FALSE
rs867635_T	225.2	Benign neoplasm of spinal cord, meninges	neoplasms	0.893891	0.817811	0.913649	0.392032	0.0789914	60899	49	60850	24	FALSE	FALSE
rs11042984_C	345.11	Generalized convulsive epilepsy	neurological	0.809984	0.817816	0.987742	0.0535417	0.414098	47694	756	46938	224	FALSE	FALSE
rs3213571_C	394.3	Aortic valve disease	circulatory system	0.991531	0.817822	1.11317	0.465435	0.0836758	50373	29	50344	100	FALSE	FALSE
rs35533056_A	716	Other arthropathies	musculoskeletal	0.979263	0.817826	1.00779	0.0336776	0.38473	53570	1975	51595	291	FALSE	FALSE
rs6031558_C	578.2	Blood in stool	digestive	0.934497	0.817831	1.00755	0.0326527	0.327623	51048	2209	48839	22	FALSE	FALSE
rs1905505_A	346.2	Nonspecific abnormal results of function study of brain and central nervous system	neurological	0.901014	0.817841	0.964852	0.155348	0.289567	46996	104	46892	258	FALSE	FALSE
rs4558932_C	805	Fracture of vertebral column without mention of spinal cord injury	injuries & poisonings	0.103001	0.817843	1.01053	0.0454774	0.212355	51826	1493	50333	529	FALSE	FALSE
rs12302189_A	703	Diseases of nail, NOS	dermatologic	0.915669	0.817848	1.03417	0.145881	0.0552737	58337	442	57895	113	FALSE	FALSE
rs2908289_A	356	Hereditary and idiopathic peripheral neuropathy	neurological	0.621077	0.81785	0.989735	0.0447999	0.178901	57459	1803	55656	20	FALSE	FALSE
rs1016565_A	569	Other disorders of intestine	digestive	0.792066	0.817854	1.00645	0.0279303	0.309478	54545	3183	51362	119	FALSE	FALSE
rs6749367_T	216	Benign neoplasm of skin	neoplasms	0.350831	0.817856	1.0066	0.0285716	0.25257	58663	3493	55170	426	FALSE	FALSE
rs142848532_T	278	Overweight, obesity and other hyperalimentation	endocrine/metabolic	0.0825752	0.817858	1.0104	0.0449253	0.0475972	55665	9374	46291	927	FALSE	FALSE
rs9489217_C	433.1	Occlusion and stenosis of precerebral arteries	circulatory system	0.385235	0.817858	0.992665	0.0319686	0.450229	54650	2226	52424	20	FALSE	FALSE
rs11042985_G	597	Other disorders of urethra and urinary tract	genitourinary	0.696139	0.817859	1.01254	0.0541085	0.413092	56928	717	56211	227	FALSE	FALSE
rs3802113_G	282	Hereditary hemolytic anemias	hematopoietic	0.384408	0.817872	1.0312	0.133416	0.16584	40144	194	39950	40	FALSE	FALSE
rs234866_A	149.4	Cancer of larynx	neoplasms	0.529451	0.817875	1.01881	0.0809249	0.307241	61486	365	61121	151	FALSE	FALSE
rs4701619_C	580.32	Nephritis and nephropathy with pathological lesion	genitourinary	0.964794	0.817876	1.02385	0.102338	0.186294	46236	317	45919	60	FALSE	FALSE
rs234866_A	818.1	Subdural hemorrhage (injury)	injuries & poisonings	0.297179	0.817881	0.974012	0.114349	0.306957	60888	183	60705	153	FALSE	FALSE
rs2908296_T	286.5	Hemorrhagic disorder due to intrinsic circulating anticoagulants	hematopoietic	0.10837	0.817886	1.03085	0.13195	0.152605	47872	220	47652	51	FALSE	FALSE
rs4660895_T	380	Disorders of external ear	sense organs	0.266358	0.817888	0.967836	0.141981	0.295188	58588	122	58466	34	FALSE	FALSE
rs10860209_A	338	Pain	neurological	0.01202	0.817892	0.995173	0.0210128	0.152573	57025	11292	45733	341	FALSE	FALSE
rs8003022_G	962.1	Adrenal cortical steroids causing adverse effects in therapeutic use	injuries & poisonings	0.990857	0.817897	1.0252	0.108071	0.394152	46543	178	46365	36	FALSE	FALSE
rs6817471_C	414	Other forms of chronic heart disease	circulatory system	0.226256	0.817897	0.993495	0.0283453	0.335665	49545	3231	46314	35	FALSE	FALSE
rs7693_T	722.8	Postlaminectomy syndrome	musculoskeletal	0.169406	0.817898	0.98614	0.0606159	0.365022	49834	602	49232	52	FALSE	FALSE
rs3087948_T	255.22	Mineralocorticoid deficiency	endocrine/metabolic	0.932265	0.817903	0.939755	0.26987	0.187607	53540	47	53493	68	FALSE	FALSE
rs6485473_G	259.2	Carcinoid syndrome	endocrine/metabolic	0.211127	0.817905	0.961529	0.170389	0.316089	53583	81	53502	61	FALSE	FALSE
rs6817471_C	870.2	Open wound of ear	injuries & poisonings	0.244979	0.817913	1.0739	0.309689	0.335481	55653	23	55630	40	FALSE	FALSE
rs6885132_G	626.1	Irregular menstrual cycle/bleeding	genitourinary	0.513266	0.817913	0.988777	0.0490215	0.100192	26519	2693	23826	44	FALSE	FALSE
rs2239525_G	609	Male infertility and abnormal spermatozoa	genitourinary	0.927356	0.817917	1.04797	0.203518	0.260437	19617	61	19556	0	FALSE	FALSE
rs2239526_G	609	Male infertility and abnormal spermatozoa	genitourinary	0.927356	0.817917	1.04797	0.203518	0.260437	19617	61	19556	0	FALSE	FALSE
rs72650616_A	430.3	Subdural hemorrhage	circulatory system	0.509885	0.817918	1.02897	0.124031	0.107249	52700	335	52365	82	FALSE	FALSE
rs10116772_A	368.4	Visual field defects	sense organs	0.913227	0.817922	1.0191	0.0821803	0.409096	58056	305	57751	52	FALSE	FALSE
rs6790843_A	795	Other and nonspecific abnormal cytological, histological and immunological findings	symptoms	0.0174651	0.817926	1.02676	0.114696	0.37371	61917	162	61755	64	FALSE	FALSE
rs16860758_G	278	Overweight, obesity and other hyperalimentation	endocrine/metabolic	0.00789133	0.817927	1.00567	0.0245708	0.184908	55990	9418	46572	605	FALSE	FALSE
rs11075256_G	749.2	Congenital anomalies of skull and face bones	congenital anomalies	0.0511882	0.817937	1.02495	0.107064	0.294628	62158	212	61946	95	FALSE	FALSE
rs6136447_G	876	Posttraumatic wound infection not elsewhere classified	injuries & poisonings	0.720842	0.817938	0.941686	0.261007	0.139113	55577	65	55512	164	FALSE	FALSE
rs10766395_C	580.2	Nephrotic syndrome without mention of glomerulonephritis	genitourinary	0.206508	0.817946	0.978771	0.0932182	0.380891	45832	247	45585	416	FALSE	FALSE
rs9489217_C	681	Superficial cellulitis and abscess	dermatologic	0.954602	0.817949	0.995241	0.0207224	0.449504	56915	5211	51704	17	FALSE	FALSE
rs3213571_C	384	Other disorders of tympanic membrane	sense organs	0.835164	0.817954	1.03028	0.129592	0.082975	54655	385	54270	114	FALSE	FALSE
rs3213571_C	736.4	Genu valgum or varum (acquired)	musculoskeletal	0.816411	0.817956	1.08455	0.352621	0.0835758	54298	48	54250	106	FALSE	FALSE
rs10181515_T	711.3	Behcet's syndrome	musculoskeletal	0.339994	0.817957	0.946134	0.240564	0.22524	51909	51	51858	19	FALSE	FALSE
rs757209_A	694.1	Vitiligo	dermatologic	0.298376	0.817959	0.95917	0.181113	0.407133	52419	65	52354	501	FALSE	FALSE
rs28578604_T	429	Ill-defined descriptions and complications of heart disease	circulatory system	0.383611	0.817965	1.0084	0.0363508	0.219874	51907	2344	49563	67	FALSE	FALSE
rs11263762_A	292.5	Transient alteration of awareness	mental disorders	0.490624	0.817965	0.983555	0.0720418	0.409777	49860	406	49454	77	FALSE	FALSE
rs10814915_T	90	Sexually transmitted infections (not HIV or hepatitis)	infectious diseases	0.900419	0.817975	1.0218	0.0937005	0.425706	62993	233	62760	119	FALSE	FALSE
rs2403205_T	480.3	Pneumonia due to fungus (mycoses)	respiratory	0.711867	0.817979	0.974854	0.110658	0.370813	47315	178	47137	128	FALSE	FALSE
rs10039427_A	599.9	Other abnormality of urination	genitourinary	0.840286	0.817985	0.989461	0.0460392	0.185051	46452	1679	44773	192	FALSE	FALSE
rs10937714_C	749	Congenital anomalies of face and neck	congenital anomalies	0.171491	0.817988	1.02002	0.0861176	0.212443	61819	420	61399	673	FALSE	FALSE
rs79896666_C	227.1	Benign neoplasm of adrenal gland	neoplasms	0.556493	0.817994	1.05198	0.220194	0.0568327	61250	183	61067	136	FALSE	FALSE
rs78551082_T	227.1	Benign neoplasm of adrenal gland	neoplasms	0.556493	0.817994	1.05198	0.220194	0.0568327	61250	183	61067	136	FALSE	FALSE
rs74628648_T	227.1	Benign neoplasm of adrenal gland	neoplasms	0.556493	0.817994	1.05198	0.220194	0.0568327	61250	183	61067	136	FALSE	FALSE
rs9489217_C	316.1	Polyneuropathy due to drugs	mental disorders	0.725626	0.817994	1.01689	0.0727845	0.450587	47761	383	47378	19	FALSE	FALSE
rs8074454_C	430.1	Subarachnoid hemorrhage	circulatory system	0.634566	0.817996	1.01908	0.0821454	0.331094	52763	338	52425	18	FALSE	FALSE
rs6817471_C	790.1	Elevated sedimentation rate	symptoms	0.104956	0.817999	0.980243	0.0867163	0.335081	54072	304	53768	36	FALSE	FALSE
rs2239525_G	724.8	Other symptoms referable to back	musculoskeletal	0.976767	0.818	0.97604	0.105387	0.261395	49519	238	49281	0	FALSE	FALSE
rs2239526_G	724.8	Other symptoms referable to back	musculoskeletal	0.976767	0.818	0.97604	0.105387	0.261395	49519	238	49281	0	FALSE	FALSE
rs12453443_G	695.3	Rosacea	dermatologic	0.12684	0.818002	0.988318	0.0510662	0.40413	53056	816	52240	628	FALSE	FALSE
rs6899342_G	426.4	Anomalous atrioventricular excitation	circulatory system	0.995093	0.818003	1.03567	0.152307	0.248142	37543	117	37426	65	FALSE	FALSE
rs2380950_G	284	Aplastic anemia	hematopoietic	0.0838097	0.818008	1.01464	0.0631528	0.095175	41492	1517	39975	16	FALSE	FALSE
rs34351_C	496.21	Obstructive chronic bronchitis	respiratory	0.465409	0.818014	1.01045	0.0451847	0.331037	49126	1172	47954	75	FALSE	FALSE
rs12302189_A	619	Noninflammatory female genital disorders	genitourinary	0.728691	0.818015	1.01742	0.075048	0.0562332	32712	1747	30965	60	FALSE	FALSE
rs11776904_C	759.1	Anomalies of endocrine glands, congenital	congenital anomalies	0.415768	0.81802	0.910384	0.40805	0.15822	59648	24	59624	1028	FALSE	FALSE
rs2924447_A	334	Degenerative disease of the spinal cord	neurological	0.483917	0.818022	0.982414	0.0771119	0.141966	47395	711	46684	493	FALSE	FALSE
rs867635_T	313.2	Tics and stuttering	mental disorders	0.89142	0.818027	0.94987	0.223526	0.0789279	58091	137	57954	24	FALSE	FALSE
rs6136447_G	110.11	Dermatophytosis of nail	infectious diseases	0.666742	0.81803	0.987928	0.0527888	0.13959	55029	1613	53416	172	FALSE	FALSE
rs6867984_A	172.22	Squamous cell carcinoma	neoplasms	0.00166887	0.818031	0.983658	0.071613	0.106675	53785	1100	52685	12	FALSE	FALSE
rs4887810_A	782	Symptoms involving skin and other integumentary tissue	symptoms	0.634125	0.818033	1.02217	0.0952963	0.326575	51195	251	50944	271	FALSE	FALSE
rs142848532_T	495.2	Asthma with exacerbation	respiratory	0.350863	0.818034	0.975469	0.10795	0.0471929	48270	997	47273	799	FALSE	FALSE
rs7531911_G	430.2	Intracerebral hemorrhage	circulatory system	0.17998	0.818035	1.0154	0.0664277	0.294472	52966	552	52414	29	FALSE	FALSE
rs16860758_G	250.5	Glycosuria or Acetonuria	endocrine/metabolic	0.180971	0.818037	1.06218	0.262196	0.184266	43554	47	43507	488	FALSE	FALSE
rs580240_T	270.33	Amyloidosis	endocrine/metabolic	0.435799	0.818039	1.03359	0.143597	0.485447	59128	98	59030	7	FALSE	FALSE
rs72979712_T	742.1	Loose body in joint	musculoskeletal	0.812521	0.818041	1.12592	0.515509	0.0521838	51836	34	51802	53	FALSE	FALSE
rs1250109_C	595	Hydronephrosis	genitourinary	0.357781	0.818043	0.98847	0.0504099	0.172147	58174	1437	56737	18	FALSE	FALSE
rs11989843_G	289	Other diseases of blood and blood-forming organs	hematopoietic	0.850479	0.818046	1.01338	0.0577596	0.19567	46236	964	45272	375	FALSE	FALSE
rs2268569_T	333.1	Essential tremor	neurological	0.076665	0.818046	1.02339	0.100485	0.0811161	47808	673	47135	9	FALSE	FALSE
rs1519480_C	275.11	Hereditary hemochromatosis	hematopoietic	0.0313864	0.818051	1.03963	0.16894	0.327438	55580	79	55501	4	FALSE	FALSE
rs4701619_C	471	Nasal polyps	respiratory	0.96081	0.818055	0.972895	0.119449	0.185748	42380	240	42140	52	FALSE	FALSE
rs6026592_A	271	Disorders of carbohydrate transport and metabolism	endocrine/metabolic	0.0692959	0.818057	1.01371	0.0592063	0.380196	62644	615	62029	162	FALSE	FALSE
rs6103716_C	204.12	Lymphoid leukemia, chronic	neoplasms	0.680529	0.818058	0.975857	0.10624	0.315396	60199	210	59989	76	FALSE	FALSE
rs76369685_A	359	Muscular dystrophies and other myopathies	neurological	0.494676	0.818058	0.979451	0.0902569	0.05896	56445	1134	55311	380	FALSE	FALSE
rs7693_T	735.23	Hallux rigidus	musculoskeletal	0.367267	0.818061	1.02441	0.104838	0.36404	54494	197	54297	58	FALSE	FALSE
rs11042984_C	261.4	Vitamin D deficiency	endocrine/metabolic	0.713413	0.818061	1.00473	0.0205268	0.414193	48883	5712	43171	223	FALSE	FALSE
rs6103716_C	389.3	Degenerative and vascular disorders of ear	sense organs	0.825103	0.818063	1.06838	0.287549	0.315099	54705	28	54677	71	FALSE	FALSE
rs116761056_T	789.1	Persistent vomiting	symptoms	0.272612	0.818064	0.874287	0.584025	0.0191763	45160	85	45075	119	FALSE	FALSE
rs1510148_T	625	Pain and other symptoms associated with female genital organs	genitourinary	0.979149	0.818067	0.98921	0.0471595	0.260416	31801	1205	30596	133	FALSE	FALSE
rs11085259_T	720	Spinal stenosis	musculoskeletal	0.195837	0.81807	1.00863	0.0373434	0.180329	51858	2708	49150	144	FALSE	FALSE
rs6749367_T	874	Complication of amputation stump	injuries & poisonings	0.084641	0.818071	1.03169	0.135629	0.253401	55430	141	55289	400	FALSE	FALSE
rs35533056_A	245.1	Thyroiditis, acute and subacute	endocrine/metabolic	0.697398	0.818082	1.04472	0.190199	0.384875	49112	58	49054	265	FALSE	FALSE
rs7693_T	565	Anal and rectal conditions	digestive	0.500837	0.818083	0.992249	0.0338298	0.364962	53396	1974	51422	53	FALSE	FALSE
rs72650616_A	706	Diseases of sebaceous glands	dermatologic	0.0404898	0.818086	0.989777	0.0446735	0.106973	58884	2790	56094	98	FALSE	FALSE
rs12302189_A	250.24	Type 2 diabetes with neurological manifestations	endocrine/metabolic	0.777476	0.818087	1.01589	0.0685362	0.056219	46221	2338	43883	93	FALSE	FALSE
rs11564710_A	619.3	Noninflammatory disorders of cervix	genitourinary	0.644786	0.818091	0.968636	0.138549	0.418086	31057	109	30948	73	FALSE	FALSE
rs6867984_A	599.3	Dysuria	genitourinary	0.0855724	0.818095	1.00986	0.0426784	0.107732	48101	3167	44934	12	FALSE	FALSE
rs1971152_C	327.72	Sleep related leg cramps	neurological	0.355667	0.818096	0.945943	0.241629	0.411417	46070	36	46034	366	FALSE	FALSE
rs1971152_C	282	Hereditary hemolytic anemias	hematopoietic	0.0144245	0.818102	0.975963	0.105792	0.409802	39901	192	39709	297	FALSE	FALSE
rs10039427_A	505	Other pulmonary inflamation or edema	respiratory	0.962765	0.818109	0.979588	0.0896738	0.186573	43404	429	42975	177	FALSE	FALSE
rs11075255_A	289.9	Abnormality of red blood cells	hematopoietic	0.949741	0.81811	1.02587	0.11107	0.40115	45554	168	45386	249	FALSE	FALSE
rs730497_A	395.1	Nonrheumatic mitral valve disorders	circulatory system	0.537938	0.818111	0.9922	0.0340479	0.178614	53694	3288	50406	38	FALSE	FALSE
rs11650000_A	637	Short gestation; low birth weight; and fetal growth retardation	pregnancy complications	0.588612	0.818115	0.971883	0.124016	0.453323	60223	136	60087	195	FALSE	FALSE
rs72648855_T	871.2	Open wound of finger(s)	injuries & poisonings	0.134571	0.818116	1.03354	0.143443	0.107351	55896	250	55646	25	FALSE	FALSE
rs72650615_C	871.2	Open wound of finger(s)	injuries & poisonings	0.134571	0.818116	1.03354	0.143443	0.107351	55896	250	55646	25	FALSE	FALSE
rs7693_T	619.5	Noninflammatory disorders of vulva and perineum	genitourinary	0.115069	0.818125	1.02523	0.108356	0.361595	31173	185	30988	30	FALSE	FALSE
rs11776904_C	216.1	Screening for malignant neoplasms of the skin	neoplasms	0.819516	0.818128	1.04623	0.196527	0.158006	54767	94	54673	936	FALSE	FALSE
rs6790843_A	716.1	Unspecified polyarthropathy or polyarthritis	musculoskeletal	0.21154	0.818131	0.947326	0.23532	0.373824	51864	39	51825	53	FALSE	FALSE
rs112412537_A	348.9	Other conditions of brain, NOS	neurological	0.795994	0.818138	1.02154	0.0927014	0.0390823	48142	1575	46567	628	FALSE	FALSE
rs6885132_G	605	Erectile dysfunction [ED]	genitourinary	0.441752	0.818141	1.01344	0.0580573	0.100266	21413	1881	19532	28	FALSE	FALSE
rs10993460_C	159.2	Malignant neoplasm of small intestine, including duodenum	neoplasms	0.645574	0.818145	1.03577	0.15283	0.0879887	55223	260	54963	40	FALSE	FALSE
rs1364809_C	276.13	Hyperpotassemia	endocrine/metabolic	0.280068	0.818153	1.01985	0.0854918	0.0252327	43733	3242	40491	7	FALSE	FALSE
rs4930046_A	132.1	Pediculosis and phthirus infestation	infectious diseases	0.422093	0.818154	0.95075	0.21966	0.480936	59615	42	59573	650	FALSE	FALSE
rs117252445_A	737	Curvature of spine	musculoskeletal	0.45963	0.818154	0.980503	0.0856346	0.0563078	55614	1350	54264	96	FALSE	FALSE
rs6899343_T	592.1	Cystitis	genitourinary	0.4994	0.818155	1.01101	0.0476151	0.247034	46785	1245	45540	370	FALSE	FALSE
rs6817471_C	531.5	Gastrojejunal ulcer	digestive	0.10945	0.818158	1.04486	0.190849	0.335465	59665	61	59604	41	FALSE	FALSE
rs10181515_T	536	Disorders of function of stomach	digestive	0.107105	0.818158	0.990223	0.0427344	0.225849	55236	1632	53604	19	FALSE	FALSE
rs78028320_A	278.1	Obesity	endocrine/metabolic	0.543771	0.818158	0.993556	0.0281202	0.187623	54471	7659	46812	296	FALSE	FALSE
rs10464106_C	430.3	Subdural hemorrhage	circulatory system	0.514795	0.818162	1.02892	0.124025	0.107278	52774	335	52439	3	FALSE	FALSE
rs8003022_G	871.1	Open wound of hand except finger(s)	injuries & poisonings	0.957555	0.818162	1.02233	0.0960697	0.391687	55852	227	55625	43	FALSE	FALSE
rs112412537_A	871.2	Open wound of finger(s)	injuries & poisonings	0.937481	0.818166	1.05385	0.228125	0.0391317	55211	245	54966	738	FALSE	FALSE
rs12302189_A	418.1	Precordial pain	circulatory system	0.814742	0.818166	1.01761	0.075947	0.0556398	42218	1744	40474	79	FALSE	FALSE
rs2948567_T	571	Chronic liver disease and cirrhosis	digestive	0.874024	0.818171	0.994363	0.02459	0.334661	50605	4164	46441	268	FALSE	FALSE
rs2523506_T	625.1	Dyspareunia	genitourinary	0.661423	0.818179	1.02912	0.124872	0.160778	30937	237	30700	14	FALSE	FALSE
rs1905505_A	279.11	Deficiency of humoral immunity	endocrine/metabolic	0.652707	0.818179	0.977721	0.0980069	0.289398	56056	260	55796	314	FALSE	FALSE
rs3213571_C	522	Diseases of pulp and periapical tissues	digestive	0.925345	0.818179	0.955607	0.197525	0.0836078	57680	173	57507	117	FALSE	FALSE
rs757209_A	655.1	Abnormality in fetal heart rate or rhythm	pregnancy complications	0.73367	0.818191	1.01327	0.0573463	0.405693	33163	674	32489	309	FALSE	FALSE
rs4984980_A	654	Other and unspecified complications of birth; puerperium affecting management of mother	pregnancy complications	0.787946	0.818193	0.972911	0.119469	0.187955	33798	230	33568	367	FALSE	FALSE
rs1848067_T	276.14	Hypopotassemia	endocrine/metabolic	0.898793	0.818195	1.00485	0.0210318	0.362706	46160	5702	40458	43	FALSE	FALSE
rs1799884_T	261.1	Vitamin A deficiency	endocrine/metabolic	0.581955	0.818199	1.05463	0.231414	0.179271	43412	61	43351	0	FALSE	FALSE
rs1799884_T	735.22	Claw toe (acquired)	musculoskeletal	0.517746	0.818207	0.915019	0.386383	0.179083	54377	26	54351	2	FALSE	FALSE
rs6136447_G	644	Anemia during pregnancy	pregnancy complications	0.867331	0.818208	1.03863	0.164914	0.140857	35032	148	34884	107	FALSE	FALSE
rs7163757_T	647.3	Major puerperal infection	pregnancy complications	0.997449	0.81821	1.05174	0.219473	0.422148	34617	42	34575	17	FALSE	FALSE
rs867635_T	669	Complications of labor and delivery NEC	pregnancy complications	0.407132	0.818215	0.951976	0.21413	0.0774283	35168	154	35014	17	FALSE	FALSE
rs12302189_A	965.3	Salicylates causing adverse effects in therapeutic use	injuries & poisonings	0.864139	0.818216	1.14621	0.593727	0.0555807	46338	23	46315	92	FALSE	FALSE
rs6136447_G	509	Respiratory failure, insufficiency, arrest	respiratory	0.589159	0.818216	0.99392	0.0265338	0.139073	50416	7396	43020	158	FALSE	FALSE
rs11042984_C	433.12	Cerebral atherosclerosis	circulatory system	0.698031	0.818219	1.02043	0.0879729	0.412834	52492	270	52222	233	FALSE	FALSE
rs7163757_T	41.4	E. coli	infectious diseases	0.950472	0.818226	1.00933	0.0404178	0.422622	52657	1274	51383	31	FALSE	FALSE
rs1364809_C	512.2	Painful respiration	respiratory	0.323507	0.818229	1.0374	0.159749	0.0249037	31943	850	31093	6	FALSE	FALSE
rs4660895_T	578	Gastrointestinal hemorrhage	digestive	0.502671	0.81823	0.994531	0.0238601	0.295692	53500	4668	48832	31	FALSE	FALSE
rs10181515_T	270.2	Disorders of amino-acid metabolism	endocrine/metabolic	0.154413	0.818233	1.04129	0.176034	0.225609	59111	92	59019	20	FALSE	FALSE
rs497273_C	420.22	Chronic pericarditis	circulatory system	0.113851	0.818235	0.975483	0.10801	0.345404	56735	193	56542	272	FALSE	FALSE
rs1848067_T	528.12	Oral aphthae	digestive	0.568169	0.818236	1.03504	0.149859	0.360766	58617	96	58521	56	FALSE	FALSE
rs5210_A	529.6	Glossodynia	digestive	0.0393158	0.818246	1.04938	0.209743	0.376764	58599	48	58551	25	FALSE	FALSE
rs112412537_A	145.2	Cancer of tongue	neoplasms	0.903154	0.818246	0.959298	0.180824	0.0391829	60945	429	60516	787	FALSE	FALSE
rs2268569_T	425.2	Secondary/extrinsic cardiomyopathies	circulatory system	0.0942341	0.818247	0.98016	0.0872057	0.081482	57706	919	56787	11	FALSE	FALSE
rs1250109_C	367.9	Blindness and low vision	sense organs	0.634729	0.818265	1.01767	0.0762302	0.172825	58128	606	57522	17	FALSE	FALSE
rs2523504_T	705.8	Hyperhidrosis	dermatologic	0.894823	0.818273	0.978151	0.0961446	0.260848	56462	285	56177	1	FALSE	FALSE
rs8070737_T	574.1	Cholelithiasis	digestive	0.422249	0.818275	0.990082	0.0433814	0.181721	58719	1872	56847	23	FALSE	FALSE
rs724016_G	189.21	Malignant neoplasm of bladder	neoplasms	0.456074	0.818276	0.988229	0.0515346	0.435488	61903	798	61105	16	FALSE	FALSE
rs11708067_G	626.4	Premenstrual tension syndromes	genitourinary	0.4869	0.818277	0.943225	0.254396	0.23714	23912	45	23867	2	FALSE	FALSE
rs724016_G	276.5	Hypovolemia	endocrine/metabolic	0.0268606	0.818281	0.995495	0.0196501	0.434274	46694	6204	40490	11	FALSE	FALSE
rs3087948_T	190	Cancer of eye	neoplasms	0.860637	0.818283	1.0409	0.174461	0.188313	60904	106	60798	75	FALSE	FALSE
rs8121252_T	260	Protein-calorie malnutrition	endocrine/metabolic	0.530921	0.818286	1.00531	0.0230445	0.341981	48026	4818	43208	170	FALSE	FALSE
rs62432360_C	761	Cervicalgia	symptoms	0.686795	0.818287	0.993534	0.0282342	0.178168	58602	4733	53869	808	FALSE	FALSE
rs6128461_T	285.21	Anemia in chronic kidney disease	hematopoietic	0.751767	0.81829	0.99063	0.0409747	0.379443	41300	1348	39952	41	FALSE	FALSE
rs6136447_G	227	Benign neoplasm of other endocrine glands and related structures	neoplasms	0.627517	0.818292	1.02102	0.0905559	0.138795	61537	514	61023	186	FALSE	FALSE
rs3733227_C	41.8	H. pylori	infectious diseases	0.476155	0.818296	0.968654	0.138628	0.334834	51530	119	51411	2	FALSE	FALSE
rs6749367_T	591	Urinary tract infection	genitourinary	0.446339	0.818301	0.995408	0.0200329	0.253122	53816	8247	45569	407	FALSE	FALSE
rs1971152_C	250.41	Impaired fasting glucose	endocrine/metabolic	0.110341	0.818301	0.989412	0.0463346	0.41026	44690	1031	43659	323	FALSE	FALSE
rs11564710_A	345.11	Generalized convulsive epilepsy	neurological	0.781631	0.818303	0.987814	0.05337	0.417083	47807	759	47048	105	FALSE	FALSE
rs4660895_T	244.5	Congenital hypothyroidism	endocrine/metabolic	0.655704	0.818303	1.03624	0.154959	0.295049	49380	100	49280	30	FALSE	FALSE
rs1250542_A	353	Nerve root and plexus disorders	neurological	0.937082	0.818311	0.982443	0.0771083	0.373454	54332	365	53967	158	FALSE	FALSE
rs12531914_A	657	Infections specific to the perinatal period	pregnancy complications	0.895072	0.818312	1.03439	0.147195	0.269032	62961	123	62838	134	FALSE	FALSE
rs3213571_C	270.35	Macroglobulinemia	endocrine/metabolic	0.908385	0.818313	1.1269	0.520096	0.0834691	58944	23	58921	121	FALSE	FALSE
rs1411435_G	974	Poisoning by water, mineral, and uric acid metabolism drugs	injuries & poisonings	0.0532502	0.818316	1.06479	0.273297	0.0962052	46432	74	46358	46	FALSE	FALSE
rs72648855_T	614.54	Abscess or ulceration of vulva	genitourinary	0.654171	0.818318	1.07044	0.296316	0.104737	31140	58	31082	9	FALSE	FALSE
rs72650615_C	614.54	Abscess or ulceration of vulva	genitourinary	0.654171	0.818318	1.07044	0.296316	0.104737	31140	58	31082	9	FALSE	FALSE
rs2523506_T	395	Heart valve disorders	circulatory system	0.343949	0.818319	0.993654	0.0277123	0.160455	56212	5793	50419	25	FALSE	FALSE
rs2133705_C	612.2	Hypertrophy of breast (Gynecomastia)	genitourinary	0.181974	0.818326	1.01786	0.0770488	0.488143	55033	341	54692	934	FALSE	FALSE
rs12302189_A	427.61	Supraventricular premature beats	circulatory system	0.672857	0.818327	0.951853	0.214826	0.0557504	37641	222	37419	74	FALSE	FALSE
rs9901746_A	446	Polyarteritis nodosa and allied conditions	circulatory system	0.430349	0.818344	1.01437	0.0621032	0.406073	51093	544	50549	550	FALSE	FALSE
rs1848068_T	735.22	Claw toe (acquired)	musculoskeletal	0.249439	0.818347	1.07038	0.296138	0.335701	54346	26	54320	35	FALSE	FALSE
rs757209_A	41.21	Rheumatic fever / chorea	infectious diseases	0.507962	0.818347	1.05994	0.253458	0.407452	50968	32	50936	501	FALSE	FALSE
rs117252445_A	735.3	Hallux valgus (Bunion)	musculoskeletal	0.434226	0.818348	0.969148	0.13645	0.0563365	54778	514	54264	97	FALSE	FALSE
rs6899342_G	216.1	Screening for malignant neoplasms of the skin	neoplasms	0.806726	0.818351	1.03933	0.167948	0.247184	55566	94	55472	88	FALSE	FALSE
rs12631733_T	531.1	Hemorrhage from gastrointestinal ulcer	digestive	0.621877	0.818355	0.969422	0.135221	0.160241	59704	211	59493	161	FALSE	FALSE
rs11650000_A	327.72	Sleep related leg cramps	neurological	0.264113	0.818359	1.0567	0.240139	0.452928	46270	35	46235	157	FALSE	FALSE
rs2239525_G	38.1	Gram negative septicemia	infectious diseases	0.983395	0.818363	1.01302	0.0563383	0.260798	52230	817	51413	0	FALSE	FALSE
rs2239526_G	38.1	Gram negative septicemia	infectious diseases	0.983395	0.818363	1.01302	0.0563383	0.260798	52230	817	51413	0	FALSE	FALSE
rs2908296_T	609.2	Abnormal spermatozoa	genitourinary	0.718972	0.818369	1.07532	0.316239	0.154406	19575	37	19538	19	FALSE	FALSE
rs5210_A	740.2	Osteoarthrosis, generalized	musculoskeletal	0.213116	0.818371	0.992174	0.0342115	0.376135	49691	2089	47602	23	FALSE	FALSE
rs6688365_C	710.11	Acute osteomyelitis	musculoskeletal	0.553134	0.818371	0.982931	0.074972	0.437797	51967	366	51601	291	FALSE	FALSE
rs12302189_A	388	Other disorders of ear	sense organs	0.922183	0.818373	1.06328	0.267187	0.0552888	54776	126	54650	103	FALSE	FALSE
rs72727388_C	281.13	Folate-deficiency anemia	hematopoietic	0.0365236	0.818373	0.950468	0.221223	0.271519	39570	54	39516	504	FALSE	FALSE
rs4237150_C	872	Traumatic amputation	injuries & poisonings	0.941588	0.818376	1.02714	0.116625	0.411925	55697	151	55546	129	FALSE	FALSE
rs10116772_A	457	Encounter for long-term (current) use of anticoagulants, antithrombotics, aspirin	circulatory system	0.570882	0.818378	1.00614	0.0266654	0.410518	48088	3346	44742	42	FALSE	FALSE
rs1250542_A	656.7	Conditions involving the integument and temperature regulation of fetus and newborn	pregnancy complications	0.98114	0.818379	0.970504	0.130382	0.3741	61696	141	61555	172	FALSE	FALSE
rs12593201_A	250.41	Impaired fasting glucose	endocrine/metabolic	0.74131	0.818381	1.01178	0.0509805	0.26727	44992	1038	43954	9	FALSE	FALSE
rs7693_T	588.2	Secondary hyperparathyroidism (of renal origin)	genitourinary	0.428417	0.818383	1.01599	0.069067	0.364284	46391	459	45932	50	FALSE	FALSE
rs116761056_T	568.1	Peritoneal adhesions (postoperative) (postinfection)	digestive	0.188084	0.818391	1.05352	0.227043	0.0191362	51839	498	51341	136	FALSE	FALSE
rs3802113_G	244	Hypothyroidism	endocrine/metabolic	0.473666	0.818392	1.00542	0.0235471	0.165141	57457	8203	49254	60	FALSE	FALSE
rs497273_C	531	Peptic ulcer (excl. esophageal)	digestive	0.187758	0.818394	1.00921	0.0399213	0.345815	60794	1429	59365	295	FALSE	FALSE
rs1510148_T	289.8	Polycythemia, secondary	hematopoietic	0.890899	0.818395	1.02004	0.0864277	0.259216	45354	346	45008	205	FALSE	FALSE
rs1510148_T	573	Other disorders of liver	digestive	0.890389	0.818399	0.991095	0.0389573	0.262305	48253	1769	46484	206	FALSE	FALSE
rs2268569_T	289	Other diseases of blood and blood-forming organs	hematopoietic	0.472276	0.8184	1.01942	0.0837487	0.0810309	46581	967	45614	8	FALSE	FALSE
rs2908289_A	372	Disorders of conjunctiva	sense organs	0.717718	0.818401	1.02778	0.119343	0.178929	54354	234	54120	19	FALSE	FALSE
rs6899343_T	702.2	Seborrheic keratosis	dermatologic	0.817717	0.818405	0.993559	0.0281462	0.246643	58686	3895	54791	468	FALSE	FALSE
rs730497_A	536.8	Dyspepsia and other specified disorders of function of stomach	digestive	0.406737	0.818409	1.01669	0.0720862	0.178999	54235	656	53579	42	FALSE	FALSE
rs16969990_T	529.1	Glossitis	digestive	0.906692	0.818417	1.08878	0.370508	0.0695341	58590	52	58538	37	FALSE	FALSE
rs757209_A	175	Acquired absence of breast	neoplasms	0.481988	0.818422	0.989522	0.0458812	0.4048	26812	1035	25777	268	FALSE	FALSE
rs10116772_A	742.8	Articular cartilage disorder	musculoskeletal	0.651073	0.818423	1.04963	0.210986	0.410092	51853	46	51807	47	FALSE	FALSE
rs1016565_A	70.4	Chronic hepatitis	infectious diseases	0.0868364	0.818427	1.01916	0.0826771	0.309778	49834	343	49491	105	FALSE	FALSE
rs28582094_G	213	Benign neoplasm of bone and articular cartilage	neoplasms	0.246736	0.818434	0.974194	0.113889	0.267598	48046	200	47846	40	FALSE	FALSE
rs7405696_C	757	Congenital anomalies of the integument	congenital anomalies	0.314282	0.818439	0.947174	0.236429	0.407774	60140	38	60102	515	FALSE	FALSE
rs8070737_T	627	Menopausal and postmenopausal disorders	genitourinary	0.960702	0.81844	0.992859	0.0312204	0.182005	28274	4416	23858	12	FALSE	FALSE
rs11989843_G	317.11	Alcoholic liver damage	mental disorders	0.783466	0.818441	0.982517	0.0768365	0.195992	47576	547	47029	391	FALSE	FALSE
rs1519480_C	337.1	Peripheral autonomic neuropathy	neurological	0.0294929	0.818442	1.03097	0.132861	0.326997	47268	128	47140	4	FALSE	FALSE
rs2523507_G	275	Disorders of mineral metabolism	endocrine/metabolic	0.957234	0.818444	1.0059	0.0256191	0.260512	59744	4245	55499	8	FALSE	FALSE
rs10860209_A	209	Neuroendocrine tumors	neoplasms	0.0386157	0.818461	0.964707	0.156545	0.152016	62944	167	62777	372	FALSE	FALSE
rs4433533_G	259.2	Carcinoid syndrome	endocrine/metabolic	0.829189	0.818467	1.0443	0.188856	0.214889	53630	81	53549	15	FALSE	FALSE
rs62405452_A	428.1	Congestive heart failure (CHF) NOS	circulatory system	0.0281933	0.818467	0.992213	0.0340619	0.107341	55007	5387	49620	9	FALSE	FALSE
rs62405453_A	428.1	Congestive heart failure (CHF) NOS	circulatory system	0.0281933	0.818467	0.992213	0.0340619	0.107341	55007	5387	49620	9	FALSE	FALSE
rs62405454_C	428.1	Congestive heart failure (CHF) NOS	circulatory system	0.0281933	0.818467	0.992213	0.0340619	0.107341	55007	5387	49620	9	FALSE	FALSE
rs1971152_C	750.13	Congenital anomalies of mouth/tongue	congenital anomalies	0.856661	0.818469	0.964259	0.158575	0.410044	58923	84	58839	433	FALSE	FALSE
rs117252445_A	593.2	Microscopic hematuria	genitourinary	0.581053	0.818472	1.03534	0.151326	0.0554101	46219	408	45811	81	FALSE	FALSE
rs28578604_T	695.81	Erythema nodosum	dermatologic	0.89538	0.818472	1.05138	0.218325	0.219804	52822	60	52762	70	FALSE	FALSE
rs6483215_A	560.4	Other intestinal obstruction	digestive	0.381539	0.818475	1.01042	0.0451813	0.23709	42100	1402	40698	61	FALSE	FALSE
rs72979712_T	702	Degenerative skin conditions and other dermatoses	dermatologic	0.76645	0.818484	0.988937	0.0484733	0.052454	56316	5168	51148	61	FALSE	FALSE
rs2523504_T	722	Intervertebral disc disorders	musculoskeletal	0.973291	0.818487	0.994395	0.0244912	0.261452	54293	5013	49280	1	FALSE	FALSE
rs12493_T	448	Disease of capillaries	circulatory system	0.921324	0.818496	1.08096	0.339224	0.186717	51037	28	51009	61	FALSE	FALSE
rs72979712_T	368.9	Subjective visual disturbances	sense organs	0.751002	0.8185	1.03305	0.141699	0.0522872	58236	490	57746	57	FALSE	FALSE
rs2380950_G	90	Sexually transmitted infections (not HIV or hepatitis)	infectious diseases	0.186317	0.818501	0.964202	0.158862	0.0956367	63072	233	62839	34	FALSE	FALSE
rs112412537_A	573.1	Chronic passive congestion of liver	digestive	0.672963	0.818502	0.889925	0.5082	0.0395016	46150	56	46094	617	FALSE	FALSE
rs11075255_A	313.3	Autism	mental disorders	0.806476	0.818503	0.985756	0.0625205	0.401682	58275	580	57695	300	FALSE	FALSE
rs11708067_G	429.3	Symptoms involving cardiovascular system	circulatory system	0.00478264	0.818506	0.98749	0.0548636	0.235384	50577	951	49626	1	FALSE	FALSE
rs11075255_A	348	Other conditions of brain	neurological	0.817205	0.818509	1.00642	0.0278875	0.401751	49736	2836	46900	269	FALSE	FALSE
rs7163757_T	288.2	Elevated white blood cell count	hematopoietic	0.855241	0.81851	1.00541	0.023523	0.422219	49665	4070	45595	29	FALSE	FALSE
rs10734253_G	242.3	Exophthalmos	endocrine/metabolic	0.321378	0.818517	0.968068	0.141435	0.439073	49321	102	49219	92	FALSE	FALSE
rs1250590_A	277	Other disorders of metabolism	endocrine/metabolic	0.798763	0.818522	1.01073	0.0465323	0.475601	59163	948	58215	1013	FALSE	FALSE
rs1125253_T	31	Diseases due to other mycobacteria	infectious diseases	0.0157192	0.818527	1.0343	0.146981	0.275312	51191	115	51076	349	FALSE	FALSE
rs1125251_T	31	Diseases due to other mycobacteria	infectious diseases	0.0157192	0.818527	1.0343	0.146981	0.275312	51191	115	51076	349	FALSE	FALSE
rs1250109_C	743.12	Senile osteoporosis	musculoskeletal	0.127487	0.818536	0.984443	0.0683412	0.172757	52730	845	51885	16	FALSE	FALSE
rs6889788_A	448	Disease of capillaries	circulatory system	0.921723	0.818553	1.08093	0.339227	0.186716	51040	28	51012	58	FALSE	FALSE
rs11776904_C	733.6	Costochondritis	musculoskeletal	0.650786	0.818553	0.949301	0.226799	0.158558	48979	76	48903	831	FALSE	FALSE
rs11564710_A	41.11	Methicillin sensitive Staphylococcus aureus	infectious diseases	0.712869	0.818559	0.989327	0.0467769	0.415742	52274	970	51304	116	FALSE	FALSE
rs13282002_C	272.12	Hyperglyceridemia	endocrine/metabolic	0.932575	0.818562	1.01849	0.0798546	0.157721	39779	595	39184	299	FALSE	FALSE
rs4237150_C	622.2	Mucous polyp of cervix	genitourinary	0.74913	0.818563	0.960993	0.17345	0.410459	33962	69	33893	86	FALSE	FALSE
rs7693_T	287	Purpura and other hemorrhagic conditions	hematopoietic	0.388656	0.818564	0.994447	0.0242762	0.364246	51726	4069	47657	51	FALSE	FALSE
rs6790843_A	748	Anomalies of respiratory system, congenital	congenital anomalies	0.0627805	0.818564	0.980106	0.0876007	0.37382	62268	290	61978	65	FALSE	FALSE
rs2908296_T	527.8	Other specified diseases of the salivary glands	digestive	0.0879447	0.818569	0.933527	0.29987	0.153651	58558	45	58513	63	FALSE	FALSE
rs1125253_T	732.1	Juvenile osteochondrosis	musculoskeletal	0.440045	0.81857	0.96052	0.175602	0.274148	49446	83	49363	333	FALSE	FALSE
rs1125251_T	732.1	Juvenile osteochondrosis	musculoskeletal	0.440045	0.81857	0.96052	0.175602	0.274148	49446	83	49363	333	FALSE	FALSE
rs4984980_A	741.3	Difficulty in walking	musculoskeletal	0.494422	0.818574	1.01182	0.0512435	0.188423	52605	1298	51307	589	FALSE	FALSE
rs13136239_A	447.1	Stricture of artery	circulatory system	0.590035	0.818576	1.02694	0.115902	0.330581	50685	167	50518	577	FALSE	FALSE
rs6026591_A	184.2	Cancer of other female genital organs (excluding uterus and ovary)	neoplasms	0.096997	0.818576	0.976267	0.104713	0.37832	29520	196	29324	71	FALSE	FALSE
rs6817471_C	735.22	Claw toe (acquired)	musculoskeletal	0.257609	0.818578	1.07029	0.296147	0.335722	54344	26	54318	37	FALSE	FALSE
rs13136239_A	220	Benign neoplasm of ovary	neoplasms	0.334869	0.818583	1.02525	0.108729	0.331201	27512	193	27319	311	FALSE	FALSE
rs1250109_C	345.3	Convulsions	neurological	0.274852	0.818586	0.992003	0.0350039	0.171495	50261	3132	47129	15	FALSE	FALSE
rs10842991_T	571.81	Portal hypertension	digestive	0.760785	0.818588	0.987176	0.0562739	0.190482	47309	1058	46251	449	FALSE	FALSE
rs12746673_C	619	Noninflammatory female genital disorders	genitourinary	0.135027	0.81859	1.00988	0.0428497	0.211392	32267	1730	30537	516	FALSE	FALSE
rs4558932_C	81.12	Chronic graft-versus-host disease	infectious diseases	0.0792754	0.81859	0.94762	0.234575	0.212181	58351	56	58295	598	FALSE	FALSE
rs2268569_T	145.2	Cancer of tongue	neoplasms	0.191205	0.81859	1.0287	0.123361	0.0813759	61689	434	61255	11	FALSE	FALSE
rs12631733_T	272.11	Hypercholesterolemia	endocrine/metabolic	0.741618	0.818593	0.993575	0.0281044	0.159616	46214	6855	39359	126	FALSE	FALSE
rs4237150_C	281	Other deficiency anemia	hematopoietic	0.00254285	0.818593	0.990361	0.0422306	0.411625	41120	1221	39899	99	FALSE	FALSE
rs7693_T	770	Myalgia and myositis unspecified	symptoms	0.48901	0.818595	0.993878	0.0267744	0.364448	60143	3305	56838	60	FALSE	FALSE
rs6899343_T	223	Benign neoplasm of kidney and other urinary organs	neoplasms	0.728153	0.818596	0.949598	0.225492	0.245517	47569	55	47514	386	FALSE	FALSE
rs6026592_A	727.2	Bursitis disorders	musculoskeletal	0.710534	0.818597	0.975262	0.109218	0.38079	46980	183	46797	119	FALSE	FALSE
rs12593201_A	643	Excessive vomiting in pregnancy	pregnancy complications	0.906934	0.818602	1.03229	0.138582	0.268122	35275	134	35141	4	FALSE	FALSE
rs4660895_T	575	Other biliary tract disease	digestive	0.309034	0.818606	0.991201	0.0385374	0.29569	58514	1678	56836	35	FALSE	FALSE
rs6128461_T	781.2	Abnormal posture	symptoms	0.109871	0.818608	0.985101	0.0654533	0.380259	60347	504	59843	58	FALSE	FALSE
rs2380950_G	197	Chemotherapy	neoplasms	0.229364	0.818609	1.00685	0.029756	0.0956701	53188	8144	45044	25	FALSE	FALSE
rs7946714_C	338	Pain	neurological	0.476383	0.818611	1.00418	0.0182096	0.215055	57304	11339	45965	54	FALSE	FALSE
rs117252445_A	411.9	Other acute and subacute forms of ischemic heart disease	circulatory system	0.757298	0.818612	1.05941	0.251643	0.0552933	46398	138	46260	89	FALSE	FALSE
rs757209_A	588.1	Renal osteodystrophy	genitourinary	0.347094	0.818613	0.989904	0.0442498	0.405516	46664	1102	45562	447	FALSE	FALSE
rs1848068_T	958	Certain early complications of trauma or procedure	injuries & poisonings	0.0279729	0.818616	1.01444	0.0625123	0.335474	62376	579	61797	39	FALSE	FALSE
rs2380950_G	871.3	Open wound of foot except toe(s) alone	injuries & poisonings	0.120896	0.818617	0.956151	0.195529	0.0957045	55802	158	55644	25	FALSE	FALSE
rs6128461_T	250.13	Type 1 diabetes with ophthalmic manifestations	endocrine/metabolic	0.307937	0.818622	1.02159	0.0931491	0.379588	44165	246	43919	45	FALSE	FALSE
rs2924447_A	505	Other pulmonary inflamation or edema	respiratory	0.72984	0.818623	1.02274	0.0980503	0.140789	43171	427	42744	421	FALSE	FALSE
rs6026591_A	535.9	Gastritis and duodenitis, NOS	digestive	0.323554	0.81863	0.983169	0.0740226	0.380405	53882	391	53491	138	FALSE	FALSE
rs2908297_T	550.4	Umbilical hernia	digestive	0.302569	0.818641	0.981011	0.0836131	0.156092	54833	557	54276	18	FALSE	FALSE
rs925095_T	556.1	Ulceration of intestine	digestive	0.950951	0.81865	1.01933	0.0835235	0.382524	40936	303	40633	125	FALSE	FALSE
rs56149656_G	151	Cancer of stomach	neoplasms	0.188218	0.818653	1.02355	0.101527	0.10649	55437	516	54921	83	FALSE	FALSE
rs1799884_T	512.7	Shortness of breath	respiratory	0.409925	0.818655	1.00483	0.0210325	0.177916	43293	12195	31098	1	FALSE	FALSE
rs8003022_G	556.1	Ulceration of intestine	digestive	0.862893	0.818658	1.01929	0.0833263	0.394205	41018	303	40715	37	FALSE	FALSE
rs2924447_A	426.31	Right bundle branch block	circulatory system	0.35627	0.818663	0.97683	0.102253	0.140856	37542	411	37131	381	FALSE	FALSE
rs11626787_G	202.21	Nodular lymphoma	neoplasms	0.608866	0.818663	0.966655	0.147923	0.346584	60010	103	59907	160	FALSE	FALSE
rs4984980_A	157	Pancreatic cancer	neoplasms	0.533731	0.818678	0.983593	0.0721638	0.189824	55080	650	54430	610	FALSE	FALSE
rs4701619_C	621	Endometrial hyperplasia	genitourinary	0.711754	0.818685	0.96634	0.149366	0.187643	34078	154	33924	51	FALSE	FALSE
rs2074090_G	628	Ovarian cyst	genitourinary	0.720862	0.818688	0.988273	0.05146	0.356054	24610	870	23740	136	FALSE	FALSE
rs13136239_A	429.1	Heart transplant/surgery	circulatory system	0.546273	0.818691	1.01314	0.0569624	0.331072	49814	715	49099	558	FALSE	FALSE
rs12453443_G	81.1	Graft-versus-host disease	infectious diseases	0.193461	0.818693	1.03997	0.170991	0.403898	58282	71	58211	692	FALSE	FALSE
rs2971670_T	599.2	Retention of urine	genitourinary	0.523018	0.818694	0.990928	0.0397563	0.178538	47256	2347	44909	39	FALSE	FALSE
rs12631733_T	496.3	Bronchiectasis	respiratory	0.625185	0.818705	0.980827	0.0844588	0.160736	48446	542	47904	131	FALSE	FALSE
rs2523507_G	274.11	Gouty arthropathy	endocrine/metabolic	0.969071	0.818705	0.986433	0.0595946	0.260614	60465	757	59708	8	FALSE	FALSE
rs3775094_A	426.8	Other cardiac conduction disorders	circulatory system	0.888921	0.818706	0.976484	0.10382	0.46193	37484	187	37297	207	FALSE	FALSE
rs4984980_A	949	Allergies, other	injuries & poisonings	0.691093	0.818718	1.0115	0.0499047	0.188328	49605	1351	48254	535	FALSE	FALSE
rs8003022_G	528.4	Cysts of oral soft tissues	digestive	0.978287	0.818719	1.06976	0.294207	0.392946	58550	24	58526	50	FALSE	FALSE
rs8074454_C	426.9	Cardiac pacemaker/device in situ	circulatory system	0.829869	0.818723	1.00712	0.0309584	0.329981	40316	2839	37477	15	FALSE	FALSE
rs8121252_T	389.5	Disorders of acoustic nerve	sense organs	0.187949	0.818728	1.05595	0.237525	0.341225	54593	39	54554	201	FALSE	FALSE
rs2894536_C	362.3	Other nondiabetic retinopathy	sense organs	0.568641	0.818735	0.975822	0.1068	0.15871	56452	338	56114	405	FALSE	FALSE
rs8003022_G	530.6	Diverticulum of esophagus, acquired	digestive	0.739648	0.818738	1.04271	0.182499	0.393849	37263	63	37200	30	FALSE	FALSE
rs4558932_C	276.14	Hypopotassemia	endocrine/metabolic	0.571428	0.818757	1.00572	0.0248873	0.21182	45763	5652	40111	457	FALSE	FALSE
rs2971670_T	783	Fever of unknown origin	symptoms	0.723751	0.818762	1.00497	0.0216202	0.178878	56628	8676	47952	46	FALSE	FALSE
rs1250109_C	747.11	Cardiac shunt/ heart septal defect	congenital anomalies	0.445453	0.818764	1.01153	0.050047	0.172542	59710	1463	58247	21	FALSE	FALSE
rs8003022_G	158	Neoplasm of unspecified nature of digestive system	neoplasms	0.895483	0.818767	1.01652	0.0714889	0.393112	55371	413	54958	46	FALSE	FALSE
rs3802113_G	316.1	Polyneuropathy due to drugs	mental disorders	0.31765	0.818768	1.0226	0.0975353	0.165315	47727	382	47345	52	FALSE	FALSE
rs12531914_A	53.1	Herpes zoster with nervous system complications	infectious diseases	0.805036	0.818774	0.97187	0.124533	0.266302	49658	168	49490	103	FALSE	FALSE
rs4433533_G	601.11	Acute prostatitis	genitourinary	0.454333	0.818775	0.964132	0.159422	0.216892	20773	119	20654	3	FALSE	FALSE
rs11085259_T	258.1	Postablative ovarian failure	endocrine/metabolic	0.334648	0.818777	0.938852	0.275392	0.179666	29989	47	29942	85	FALSE	FALSE
rs11085259_T	430	Intracranial hemorrhage	circulatory system	0.386453	0.818778	0.987312	0.0557337	0.180746	53423	1130	52293	160	FALSE	FALSE
rs28578604_T	153.2	Colon cancer	neoplasms	0.734258	0.818778	0.989819	0.0446646	0.219321	52170	1528	50642	66	FALSE	FALSE
rs2285676_G	830	Dislocation	injuries & poisonings	0.386346	0.818779	1.00789	0.0343164	0.376773	60348	1869	58479	24	FALSE	FALSE
rs4812816_A	213	Benign neoplasm of bone and articular cartilage	neoplasms	0.135527	0.818782	0.972108	0.123468	0.216465	48047	200	47847	37	FALSE	FALSE
rs4237150_C	447.1	Stricture of artery	circulatory system	0.459766	0.818783	0.974774	0.111518	0.411552	51126	168	50958	120	FALSE	FALSE
rs10766394_G	426.92	Cardiac defibrillator in situ	circulatory system	0.635899	0.818785	0.99021	0.0429415	0.375791	38705	1274	37431	65	FALSE	FALSE
rs11042985_G	750.1	Upper gastrointestinal congenital anomalies	congenital anomalies	0.790135	0.81879	0.974124	0.114433	0.412863	59194	161	59033	232	FALSE	FALSE
rs11708067_G	536.7	Complications of gastrostomy, colostomy and enterostomy	digestive	0.561286	0.818793	1.01685	0.072941	0.235092	54147	529	53618	3	FALSE	FALSE
rs11776904_C	771	Musculoskeletal symptoms referable to limbs	symptoms	0.64976	0.818803	0.985344	0.0644486	0.15871	54464	926	53538	951	FALSE	FALSE
rs6483215_A	331	Other cerebral degenerations	neurological	0.787729	0.818806	1.01214	0.0526562	0.235397	48108	1016	47092	59	FALSE	FALSE
rs6485473_G	539	Bariatric surgery	digestive	0.380687	0.818814	1.01119	0.0485699	0.315903	63040	1050	61990	73	FALSE	FALSE
rs10766394_G	362.6	Peripheral retinal degenerations	sense organs	0.451905	0.818815	0.967837	0.142715	0.377185	56516	106	56410	91	FALSE	FALSE
rs10734253_G	262	Mineral deficiency NEC	endocrine/metabolic	0.157408	0.818816	0.984927	0.0663005	0.437204	43737	470	43267	88	FALSE	FALSE
rs1848068_T	636.1	Threatened premature labor	pregnancy complications	0.345978	0.818818	0.983144	0.0742129	0.334235	33077	426	32651	15	FALSE	FALSE
rs4513637_G	276.42	Alkalosis	endocrine/metabolic	0.543583	0.818819	1.01911	0.0826213	0.174887	40629	511	40118	405	FALSE	FALSE
rs12302189_A	702.1	Actinic keratosis	dermatologic	0.9513	0.818823	1.01355	0.0587492	0.0555708	58295	3180	55115	107	FALSE	FALSE
rs11085259_T	290.2	Delirium due to conditions classified elsewhere	mental disorders	0.245807	0.818825	1.01613	0.0698479	0.179909	50092	709	49383	150	FALSE	FALSE
rs2268570_G	647.1	Infections of genitourinary tract during pregnancy	pregnancy complications	0.93672	0.818825	0.974729	0.111743	0.420422	34595	168	34427	169	FALSE	FALSE
rs13136239_A	361.1	Retinal detachment with retinal defect	sense organs	0.801179	0.818827	1.02504	0.10796	0.331279	56537	193	56344	639	FALSE	FALSE
rs10181515_T	279.2	Autoimmune disease NEC	endocrine/metabolic	0.281227	0.818827	1.05868	0.248946	0.225098	56131	45	56086	20	FALSE	FALSE
rs76369685_A	374.6	Dermatochalasis	sense organs	0.210561	0.81883	0.976588	0.103427	0.0589	54635	855	53780	378	FALSE	FALSE
rs1411435_G	613.5	Mastodynia	genitourinary	0.28946	0.818843	0.979949	0.0884346	0.0958117	60144	778	59366	69	FALSE	FALSE
rs6031558_C	750.2	Lower gastrointestinal congenital anomalies	congenital anomalies	0.898114	0.818844	0.980956	0.0839504	0.328268	59558	327	59231	26	FALSE	FALSE
rs11650000_A	585.34	Chronic Kidney Disease, Stage IV	genitourinary	0.282622	0.818846	0.991136	0.0388731	0.453421	47242	1411	45831	162	FALSE	FALSE
rs1519480_C	250.42	Other abnormal glucose	endocrine/metabolic	0.194616	0.818847	1.00508	0.0221323	0.326707	49552	5593	43959	4	FALSE	FALSE
rs1250109_C	286.7	Other and unspecified coagulation defects	hematopoietic	0.262649	0.818853	1.01056	0.0458745	0.172864	49406	1722	47684	17	FALSE	FALSE
rs6899342_G	722.1	Displacement of intervertebral disc	musculoskeletal	0.817994	0.818858	1.01115	0.0484337	0.247549	50388	1182	49206	83	FALSE	FALSE
rs11989843_G	312	Conduct disorders	mental disorders	0.670008	0.818866	0.981911	0.0797108	0.195639	58056	522	57534	469	FALSE	FALSE
rs3802113_G	526.41	Temporomandibular joint disorder, unspecified	digestive	0.626094	0.818873	1.03214	0.138146	0.16516	57756	187	57569	52	FALSE	FALSE
rs6026592_A	429	Ill-defined descriptions and complications of heart disease	circulatory system	0.810852	0.818873	1.00718	0.0312344	0.379455	51848	2343	49505	133	FALSE	FALSE
rs10766395_C	562	Diverticulosis and diverticulitis	digestive	0.57635	0.818874	0.994151	0.0256168	0.38037	44203	3809	40394	407	FALSE	FALSE
rs4701619_C	695.8	Other specified erythematous conditions	dermatologic	0.930636	0.818884	1.02299	0.0992432	0.186329	53097	341	52756	74	FALSE	FALSE
rs6128461_T	753	Congenital anomalies of the eye	congenital anomalies	0.209416	0.818889	1.03083	0.1326	0.380351	61718	120	61598	59	FALSE	FALSE
rs144155527_T	252	Disorders of parathyroid gland	endocrine/metabolic	0.0431388	0.818893	0.958277	0.186133	0.0178081	54301	871	53430	141	FALSE	FALSE
rs2380950_G	159	Malignant neoplasm of other and ill-defined sites within the digestive organs and peritoneum	neoplasms	0.190872	0.818894	0.981794	0.0802444	0.0952142	55916	943	54973	32	FALSE	FALSE
rs7405696_C	627.21	Symptomatic artificial menopause	genitourinary	0.94447	0.818897	0.981195	0.0829112	0.406165	23989	303	23686	196	FALSE	FALSE
rs28578604_T	365.2	Primary angle-closure glaucoma	sense organs	0.715075	0.818898	1.02768	0.119248	0.219917	57092	204	56888	70	FALSE	FALSE
rs10860209_A	694	Dyschromia and Vitiligo	dermatologic	0.406591	0.818899	0.988849	0.0489742	0.152592	54246	1712	52534	320	FALSE	FALSE
rs757209_A	288.11	Neutropenia	hematopoietic	0.146762	0.8189	1.00791	0.0344057	0.405915	47032	1836	45196	462	FALSE	FALSE
rs7693_T	293.1	Swelling, mass, or lump in head and neck [Space-occupying lesion, intracranial NOS]	mental disorders	0.47082	0.818901	1.00859	0.0373506	0.363266	60197	1602	58595	61	FALSE	FALSE
rs76369685_A	365.1	Open-angle glaucoma	sense organs	0.0667514	0.818902	1.02138	0.0924002	0.058321	57655	1062	56593	382	FALSE	FALSE
rs6817471_C	259.8	Polyglandular activity in multiple endocrine adenomatosis	endocrine/metabolic	0.0798079	0.818905	0.945924	0.242815	0.335097	53568	39	53529	34	FALSE	FALSE
rs4887810_A	728.2	Laxity of ligament or hypermobility syndrome	musculoskeletal	0.293905	0.818905	1.0292	0.125711	0.325998	46804	142	46662	253	FALSE	FALSE
rs35498576_C	870.1	Open wound or laceration of eye or eyelid	injuries & poisonings	0.532132	0.818906	0.954776	0.202132	0.280858	55610	62	55548	124	FALSE	FALSE
rs12453443_G	279.1	Immunity deficiency	endocrine/metabolic	0.148101	0.818908	0.992504	0.0328656	0.404371	57488	2008	55480	678	FALSE	FALSE
rs10937714_C	483	Acute bronchitis and bronchiolitis	respiratory	0.375654	0.818913	1.00783	0.0340621	0.212379	49534	2746	46788	532	FALSE	FALSE
rs16969990_T	729.3	Panniculitis	musculoskeletal	0.307485	0.818931	1.08822	0.36931	0.0696297	46934	56	46878	29	FALSE	FALSE
rs76369685_A	580	Nephritis; nephrosis; renal sclerosis	genitourinary	0.414747	0.818935	0.979614	0.0899748	0.0590815	46859	1162	45697	306	FALSE	FALSE
rs10814915_T	724.9	Other unspecified back disorders	musculoskeletal	0.9231	0.818937	1.02556	0.110239	0.425818	49365	168	49197	91	FALSE	FALSE
rs34351_C	540.11	Acute appendicitis	digestive	0.551485	0.818938	0.979096	0.0922851	0.330306	62822	269	62553	90	FALSE	FALSE
rs79896666_C	250.6	Polyneuropathy in diabetes	endocrine/metabolic	0.245093	0.818939	0.982875	0.0754583	0.0573903	45661	1804	43857	113	FALSE	FALSE
rs78551082_T	250.6	Polyneuropathy in diabetes	endocrine/metabolic	0.245093	0.818939	0.982875	0.0754583	0.0573903	45661	1804	43857	113	FALSE	FALSE
rs74628648_T	250.6	Polyneuropathy in diabetes	endocrine/metabolic	0.245093	0.818939	0.982875	0.0754583	0.0573903	45661	1804	43857	113	FALSE	FALSE
rs4775238_A	395.6	Heart valve replaced	circulatory system	0.0991275	0.818949	0.990627	0.0411425	0.416147	51501	1273	50228	223	FALSE	FALSE
rs4660895_T	624.9	stress incontinence, female	genitourinary	0.647633	0.81895	0.987604	0.0544948	0.294602	31551	853	30698	17	FALSE	FALSE
rs2908289_A	53.1	Herpes zoster with nervous system complications	infectious diseases	0.0942057	0.818952	0.967338	0.145078	0.177593	49743	168	49575	15	FALSE	FALSE
rs497273_C	363.3	Chorioretinal scars	sense organs	0.0355378	0.818957	1.0306	0.131696	0.346198	56823	127	56696	273	FALSE	FALSE
rs1016565_A	317.11	Alcoholic liver damage	mental disorders	0.0140995	0.818964	0.984961	0.0662062	0.310397	47850	548	47302	99	FALSE	FALSE
rs79896666_C	624.1	Dystrophy of female genital tract	genitourinary	0.73944	0.81897	1.11144	0.46163	0.0560932	30690	38	30652	66	FALSE	FALSE
rs78551082_T	624.1	Dystrophy of female genital tract	genitourinary	0.73944	0.81897	1.11144	0.46163	0.0560932	30690	38	30652	66	FALSE	FALSE
rs74628648_T	624.1	Dystrophy of female genital tract	genitourinary	0.73944	0.81897	1.11144	0.46163	0.0560932	30690	38	30652	66	FALSE	FALSE
rs2268570_G	290	Delirium dementia and amnestic and other cognitive disorders	mental disorders	0.988393	0.818971	0.992466	0.033045	0.420474	51367	2085	49282	263	FALSE	FALSE
rs6485473_G	562	Diverticulosis and diverticulitis	digestive	0.253308	0.818973	1.00615	0.0268016	0.315987	44535	3833	40702	56	FALSE	FALSE
rs76177300_A	526.9	Jaw disease NOS	digestive	0.928401	0.818975	1.0816	0.342733	0.0459408	56932	87	56845	815	FALSE	FALSE
rs9901746_A	367.9	Blindness and low vision	sense organs	0.689162	0.818976	1.01361	0.0590779	0.407115	57555	600	56955	614	FALSE	FALSE
rs1250590_A	783.1	Postprocedural fever	symptoms	0.99067	0.818983	1.03403	0.146229	0.475349	47301	94	47207	817	FALSE	FALSE
rs4775238_A	289.9	Abnormality of red blood cells	hematopoietic	0.277177	0.818991	1.02555	0.110227	0.414699	45609	169	45440	187	FALSE	FALSE
rs6889788_A	588.2	Secondary hyperparathyroidism (of renal origin)	genitourinary	0.959314	0.818996	0.980495	0.0860765	0.186173	46387	461	45926	53	FALSE	FALSE
rs62432360_C	276.42	Alkalosis	endocrine/metabolic	0.981672	0.818998	1.01891	0.0818613	0.178724	40459	507	39952	582	FALSE	FALSE
rs6483215_A	433.1	Occlusion and stenosis of precerebral arteries	circulatory system	0.518714	0.819001	0.991486	0.0373655	0.236	54606	2227	52379	71	FALSE	FALSE
rs112412537_A	352.2	Facial nerve disorders [CN7]	neurological	0.562003	0.819001	1.05006	0.21348	0.0395797	53727	278	53449	705	FALSE	FALSE
rs117252445_A	615	Endometriosis	genitourinary	0.648045	0.819002	0.964206	0.159291	0.0564714	31423	388	31035	60	FALSE	FALSE
rs72650616_A	585.33	Chronic Kidney Disease, Stage III	genitourinary	0.165988	0.819003	0.990013	0.0438634	0.107663	48963	3058	45905	82	FALSE	FALSE
rs9489217_C	756	Other congenital musculoskeletal anomalies	congenital anomalies	0.934783	0.819004	0.984132	0.069903	0.449985	61352	424	60928	22	FALSE	FALSE
rs3775094_A	433.11	Occlusion of cerebral arteries, with cerebral infarction	circulatory system	0.980824	0.819008	0.982201	0.0784875	0.463138	52493	328	52165	295	FALSE	FALSE
rs12593201_A	704.1	Alopecia	dermatologic	0.682217	0.819009	1.01496	0.0648812	0.26711	58605	618	57987	13	FALSE	FALSE
rs72979712_T	440.21	Atherosclerosis of native arteries of the extremities with ulceration or gangrene	circulatory system	0.533231	0.819009	0.951001	0.219563	0.0524164	51253	231	51022	52	FALSE	FALSE
rs6688365_C	687	Symptoms affecting skin	dermatologic	0.633657	0.819011	0.986794	0.0580974	0.437552	48024	610	47414	258	FALSE	FALSE
rs925095_T	433.5	Cerebral aneurysm	circulatory system	0.96576	0.819012	1.01675	0.0725809	0.381386	52692	404	52288	164	FALSE	FALSE
rs117252445_A	395.4	Nonrheumatic pulmonary valve disorders	circulatory system	0.767643	0.819014	1.04479	0.191512	0.0556785	50603	253	50350	93	FALSE	FALSE
rs4775238_A	333.1	Essential tremor	neurological	0.0427383	0.819019	1.01285	0.0558029	0.417144	47619	672	46947	207	FALSE	FALSE
rs4433533_G	54	Herpes simplex	infectious diseases	0.714551	0.819024	0.986092	0.0612123	0.215428	50388	810	49578	15	FALSE	FALSE
rs8003022_G	464	Acute sinusitis	respiratory	0.976795	0.819025	0.99467	0.023359	0.392629	49492	4248	45244	39	FALSE	FALSE
rs12453443_G	175	Acquired absence of breast	neoplasms	0.359295	0.819026	0.98954	0.0459583	0.401827	26759	1034	25725	323	FALSE	FALSE
rs4812816_A	302.1	Decreased libido	mental disorders	0.471251	0.819039	0.970641	0.130247	0.216103	36367	181	36186	33	FALSE	FALSE
rs6103716_C	255.11	Cushing's syndrome	endocrine/metabolic	0.701	0.819045	1.03308	0.142264	0.314952	53613	114	53499	66	FALSE	FALSE
rs4660895_T	707	Chronic ulcer of skin	dermatologic	0.207829	0.819056	0.991688	0.0364868	0.295484	61626	1892	59734	36	FALSE	FALSE
rs11626787_G	550.6	Incisional hernia	digestive	0.626095	0.819056	1.01112	0.0483267	0.345866	55121	970	54151	149	FALSE	FALSE
rs1411435_G	626	Disorders of menstruation and other abnormal bleeding from female genital tract	genitourinary	0.497654	0.819065	1.01048	0.0455748	0.0948387	27183	3339	23844	30	FALSE	FALSE
rs10464106_C	414.2	ASCVD	circulatory system	0.0201236	0.819065	1.03047	0.131227	0.107448	46641	300	46341	3	FALSE	FALSE
rs4930046_A	727.2	Bursitis disorders	musculoskeletal	0.676836	0.819067	1.02428	0.104863	0.480907	46587	184	46403	525	FALSE	FALSE
rs4701619_C	420	Carditis	circulatory system	0.914818	0.819073	0.989708	0.045226	0.186569	58410	1688	56722	80	FALSE	FALSE
rs1848068_T	259.8	Polyglandular activity in multiple endocrine adenomatosis	endocrine/metabolic	0.0882357	0.819073	0.945972	0.242822	0.335054	53569	39	53530	33	FALSE	FALSE
rs11989843_G	728	Disorders of muscle, ligament, and fascia	musculoskeletal	0.975315	0.819077	0.970265	0.13197	0.195059	46750	189	46561	367	FALSE	FALSE
rs72648855_T	495.11	Chronic obstructive asthma with exacerbation	respiratory	0.181032	0.819078	0.929606	0.319129	0.107247	48062	55	48007	21	FALSE	FALSE
rs72650615_C	495.11	Chronic obstructive asthma with exacerbation	respiratory	0.181032	0.819078	0.929606	0.319129	0.107247	48062	55	48007	21	FALSE	FALSE
rs7531911_G	578	Gastrointestinal hemorrhage	digestive	0.478207	0.819078	0.994555	0.0238696	0.295192	53499	4668	48831	32	FALSE	FALSE
rs7693_T	450	Noninfectious disorders of lymphatic channels	circulatory system	0.510199	0.819084	1.01075	0.0467368	0.36388	62647	1012	61635	62	FALSE	FALSE
rs1250590_A	575.8	Other disorders of biliary tract	digestive	0.666402	0.819085	1.0119	0.0517194	0.474953	56714	766	55948	975	FALSE	FALSE
rs2941257_T	250	Diabetes mellitus	endocrine/metabolic	0.903128	0.819086	1.00435	0.0189943	0.260596	54124	10342	43782	224	FALSE	FALSE
rs10181515_T	627.22	Need for Hormone replacement therapy (postmenopausal)	genitourinary	0.876903	0.819095	0.983381	0.0732758	0.227371	24405	548	23857	12	FALSE	FALSE
rs724016_G	290.11	Alzheimer's disease	mental disorders	0.042805	0.819105	1.01558	0.0675991	0.435376	49997	482	49515	11	FALSE	FALSE
rs12453443_G	259.3	Delay in sexual development and puberty NEC	endocrine/metabolic	0.166272	0.81911	0.963428	0.162917	0.403029	53052	80	52972	618	FALSE	FALSE
rs580240_T	276.5	Hypovolemia	endocrine/metabolic	0.170959	0.819115	0.995553	0.0194874	0.48562	46698	6204	40494	5	FALSE	FALSE
rs144155527_T	722.7	Intervertebral disc disorder with myelopathy	musculoskeletal	0.556354	0.819115	1.09106	0.381102	0.0174811	49339	187	49152	134	FALSE	FALSE
rs4984980_A	473	Diseases of the larynx and vocal cords	respiratory	0.867436	0.819118	0.990772	0.0405399	0.188199	43871	2122	41749	496	FALSE	FALSE
rs6899343_T	41.21	Rheumatic fever / chorea	infectious diseases	0.872681	0.81912	0.934484	0.296316	0.247438	51043	32	51011	421	FALSE	FALSE
rs730497_A	735.22	Claw toe (acquired)	musculoskeletal	0.639088	0.819121	0.915462	0.386255	0.178974	54343	26	54317	37	FALSE	FALSE
rs7632381_C	258	Iatrogenic endocrine disorders	endocrine/metabolic	0.28878	0.819129	1.04615	0.197307	0.436424	53605	52	53553	9	FALSE	FALSE
rs7946714_C	737.1	Kyphosis (acquired)	musculoskeletal	0.146987	0.819131	1.02435	0.105234	0.215438	54568	266	54302	56	FALSE	FALSE
rs1519480_C	610.1	Cystic mastopathy	genitourinary	0.884123	0.819131	0.989244	0.0472934	0.327553	29264	1070	28194	4	FALSE	FALSE
rs3087948_T	702	Degenerative skin conditions and other dermatoses	dermatologic	0.934287	0.819136	1.00631	0.0275153	0.187927	56309	5165	51144	65	FALSE	FALSE
rs2380949_G	704	Diseases of hair and hair follicles	dermatologic	0.0972138	0.819137	0.984478	0.068414	0.0953406	59235	1295	57940	67	FALSE	FALSE
rs34506303_G	70.4	Chronic hepatitis	infectious diseases	0.884837	0.819137	1.02403	0.10384	0.158634	49132	343	48789	858	FALSE	FALSE
rs11002898_A	259	Other endocrine disorders	endocrine/metabolic	0.525056	0.819144	1.01686	0.073134	0.251317	53930	501	53429	135	FALSE	FALSE
rs7405696_C	578	Gastrointestinal hemorrhage	digestive	0.349949	0.81915	1.00509	0.0222025	0.407269	53089	4630	48459	459	FALSE	FALSE
rs777355_A	291.4	Specific nonpsychotic mental disorders due to brain damage	mental disorders	0.325901	0.819156	0.982185	0.0786234	0.480749	49583	328	49255	282	FALSE	FALSE
rs2564929_T	281.13	Folate-deficiency anemia	hematopoietic	0.195216	0.819157	1.04773	0.203926	0.327326	40032	54	39978	12	FALSE	FALSE
rs6790843_A	149	Cancer of larynx, pharynx, nasal cavities	neoplasms	0.221549	0.819168	1.01034	0.0449965	0.373903	62313	1108	61205	64	FALSE	FALSE
rs4558932_C	312	Conduct disorders	mental disorders	0.184485	0.819172	0.982442	0.0774833	0.212461	57940	523	57417	584	FALSE	FALSE
rs12453443_G	797	Shock	symptoms	0.073639	0.819179	1.00851	0.0370801	0.403732	61261	1562	59699	724	FALSE	FALSE
rs1848068_T	381.9	Otorrhea	sense organs	0.0582504	0.819179	1.02074	0.0897774	0.335219	54624	279	54345	35	FALSE	FALSE
rs10937714_C	204.12	Lymphoid leukemia, chronic	neoplasms	0.00831037	0.819181	0.972597	0.121547	0.212544	59644	207	59437	652	FALSE	FALSE
rs867635_T	195.3	Malignant neoplasm of head, face, and neck	neoplasms	0.107873	0.819182	0.981107	0.083438	0.078754	46131	1081	45050	15	FALSE	FALSE
rs11650000_A	352	Disorders of other cranial nerves	neurological	0.45254	0.819183	0.987915	0.0531873	0.453868	54680	731	53949	180	FALSE	FALSE
rs10993460_C	255.3	Adrenogenital disorders	endocrine/metabolic	0.896487	0.819191	0.914053	0.39314	0.0884033	53567	43	53524	37	FALSE	FALSE
rs6790843_A	790.1	Elevated sedimentation rate	symptoms	0.074931	0.819196	0.980864	0.0845304	0.373529	54056	304	53752	53	FALSE	FALSE
rs62432360_C	276.12	Hyposmolality and/or hyponatremia	endocrine/metabolic	0.927429	0.819197	0.992747	0.0318463	0.178629	43747	3795	39952	626	FALSE	FALSE
rs6885132_G	800.1	Fracture of neck of femur	injuries & poisonings	0.118178	0.819204	1.01972	0.0854339	0.100367	51526	777	50749	81	FALSE	FALSE
rs724016_G	375.1	Dry eyes	sense organs	0.0953742	0.819207	0.993219	0.0297704	0.435854	56683	2513	54170	14	FALSE	FALSE
rs76177300_A	626.11	Absent or infrequent menstruation	genitourinary	0.363784	0.819211	0.964004	0.160394	0.046847	24025	496	23529	363	FALSE	FALSE
rs12493_T	701	Other hypertrophic and atrophic conditions of skin	dermatologic	0.96188	0.81922	0.991949	0.0353677	0.18633	58705	2831	55874	67	FALSE	FALSE
rs1519480_C	702	Degenerative skin conditions and other dermatoses	dermatologic	0.076213	0.819221	1.00525	0.0229272	0.327905	56370	5171	51199	4	FALSE	FALSE
rs4400674_A	938	Dermatitis due to solar radiation	dermatologic	0.677006	0.819223	0.991	0.0395575	0.386961	50164	1415	48749	1	FALSE	FALSE
rs16969990_T	286.2	Encounter for long-term (current) use of anticoagulants	hematopoietic	0.785584	0.819224	0.990133	0.0433881	0.0693938	52620	4952	47668	36	FALSE	FALSE
rs11564710_A	446.3	Hypersensitivity angiitis	circulatory system	0.794637	0.819229	0.953357	0.209008	0.416904	51019	48	50971	105	FALSE	FALSE
rs28582094_G	722.7	Intervertebral disc disorder with myelopathy	musculoskeletal	0.616586	0.819231	0.973331	0.118279	0.266852	49430	187	49243	42	FALSE	FALSE
rs2403205_T	483	Acute bronchitis and bronchiolitis	respiratory	0.823456	0.819232	1.0066	0.0287872	0.370905	49905	2768	47137	142	FALSE	FALSE
rs757209_A	242.31	Thyrotoxic exophthalmos	endocrine/metabolic	0.0714824	0.819232	0.933269	0.302198	0.405617	48891	23	48868	461	FALSE	FALSE
rs11075255_A	334.1	Spinocerebellar disease	neurological	0.755955	0.819233	1.02993	0.129052	0.401657	47024	124	46900	259	FALSE	FALSE
rs10133035_T	376	Disorders of the orbit	sense organs	0.60581	0.819235	1.04172	0.178856	0.352584	53878	68	53810	388	FALSE	FALSE
rs1848068_T	781.1	Loss of height	symptoms	0.162323	0.819241	0.94605	0.24269	0.335019	59901	39	59862	37	FALSE	FALSE
rs6899342_G	695.8	Other specified erythematous conditions	dermatologic	0.465383	0.819255	0.979763	0.0894732	0.247683	53086	341	52745	90	FALSE	FALSE
rs1016565_A	636.3	Hemorrhage in early pregnancy	pregnancy complications	0.85609	0.819255	0.983183	0.0742202	0.309793	33043	441	32602	65	FALSE	FALSE
rs4433533_G	401.22	Hypertensive chronic kidney disease	circulatory system	0.55373	0.819256	1.00781	0.0340457	0.216518	35191	3431	31760	10	FALSE	FALSE
rs16969990_T	293.1	Swelling, mass, or lump in head and neck [Space-occupying lesion, intracranial NOS]	mental disorders	0.905286	0.819257	1.01618	0.070248	0.0695817	60217	1602	58615	39	FALSE	FALSE
rs6885132_G	870.3	Other open wound of head and face	injuries & poisonings	0.505514	0.819263	0.969323	0.136362	0.100585	55883	306	55577	91	FALSE	FALSE
rs6031558_C	414.2	ASCVD	circulatory system	0.975579	0.819268	1.02022	0.087618	0.327964	46624	300	46324	21	FALSE	FALSE
rs1799884_T	737.1	Kyphosis (acquired)	musculoskeletal	0.469777	0.819279	0.974193	0.114437	0.179074	54617	266	54351	2	FALSE	FALSE
rs1364809_C	368	Visual disturbances	sense organs	0.158618	0.819284	0.977566	0.099312	0.0248929	60017	2226	57791	9	FALSE	FALSE
rs142848532_T	333.3	Tics and choreas	neurological	0.390129	0.819287	1.08704	0.365288	0.0482143	46480	77	46403	773	FALSE	FALSE
rs6790843_A	704.11	Alopecia Areata	dermatologic	0.395524	0.819287	1.03856	0.165611	0.372947	58019	77	57942	60	FALSE	FALSE
rs10860209_A	255.11	Cushing's syndrome	endocrine/metabolic	0.518465	0.81929	1.04243	0.181906	0.152681	53363	113	53250	323	FALSE	FALSE
rs2523507_G	530.5	Disorders of esophageal motility	digestive	0.960289	0.819291	0.977391	0.100099	0.262098	37484	259	37225	5	FALSE	FALSE
rs79896666_C	528.41	Cyst of the salivary gland	digestive	0.65153	0.819294	0.848035	0.721519	0.056977	58471	21	58450	131	FALSE	FALSE
rs78551082_T	528.41	Cyst of the salivary gland	digestive	0.65153	0.819294	0.848035	0.721519	0.056977	58471	21	58450	131	FALSE	FALSE
rs74628648_T	528.41	Cyst of the salivary gland	digestive	0.65153	0.819294	0.848035	0.721519	0.056977	58471	21	58450	131	FALSE	FALSE
rs10937714_C	473	Diseases of the larynx and vocal cords	respiratory	0.373016	0.819298	1.00886	0.0386015	0.21242	43880	2114	41766	478	FALSE	FALSE
rs6688365_C	700	Corns and callosities	dermatologic	0.509283	0.819299	1.0171	0.0742337	0.439204	56023	373	55650	306	FALSE	FALSE
rs8074454_C	375.1	Dry eyes	sense organs	0.514513	0.819302	0.992863	0.0313533	0.330328	56680	2514	54166	17	FALSE	FALSE
rs12531914_A	710	Osteomyelitis, periostitis, and other infections involving bone	musculoskeletal	0.837931	0.819302	1.01004	0.043713	0.269006	53129	1359	51770	110	FALSE	FALSE
rs4558932_C	145.5	Cancer of the mouth floor	neoplasms	0.187046	0.819307	0.953378	0.209003	0.212275	60735	70	60665	620	FALSE	FALSE
rs6899343_T	112	Candidiasis	infectious diseases	0.760042	0.81931	1.00818	0.0356491	0.246502	55385	2215	53170	433	FALSE	FALSE
rs11650000_A	627.21	Symptomatic artificial menopause	genitourinary	0.210773	0.819311	1.01895	0.0821932	0.454779	24104	305	23799	72	FALSE	FALSE
rs2894536_C	512.1	Wheezing	respiratory	0.858632	0.819313	0.986369	0.0600831	0.159837	31992	1092	30900	225	FALSE	FALSE
rs10464106_C	736.4	Genu valgum or varum (acquired)	musculoskeletal	0.100012	0.819316	1.07635	0.322091	0.106912	54400	48	54352	2	FALSE	FALSE
rs4775238_A	580	Nephritis; nephrosis; renal sclerosis	genitourinary	0.179166	0.819318	0.990306	0.0426456	0.415877	46961	1170	45791	198	FALSE	FALSE
rs72727388_C	731	Osteitis deformans and osteopathies associated with other disorders classified elsewhere	musculoskeletal	0.878339	0.819321	0.982191	0.0786682	0.274194	49527	421	49106	622	FALSE	FALSE
rs72650616_A	350.5	Abnormal reflex	neurological	0.212264	0.819322	0.929541	0.319873	0.107348	53718	52	53666	91	FALSE	FALSE
rs4812816_A	145.1	Cancer of lip	neoplasms	0.045984	0.819322	1.08242	0.346734	0.217093	61248	24	61224	45	FALSE	FALSE
rs2239525_G	41.4	E. coli	infectious diseases	0.991237	0.819324	0.989645	0.0455725	0.260705	52688	1275	51413	0	FALSE	FALSE
rs2239526_G	41.4	E. coli	infectious diseases	0.991237	0.819324	0.989645	0.0455725	0.260705	52688	1275	51413	0	FALSE	FALSE
rs12302189_A	264.2	Failure to thrive (childhood)	endocrine/metabolic	0.97207	0.819325	1.02744	0.118526	0.0552562	44176	898	43278	78	FALSE	FALSE
rs4887810_A	272.12	Hyperglyceridemia	endocrine/metabolic	0.750827	0.819325	1.01451	0.0630599	0.326746	39849	596	39253	220	FALSE	FALSE
rs2924447_A	394.2	Mitral valve disease	circulatory system	0.593603	0.819326	0.97611	0.105862	0.140692	50344	379	49965	501	FALSE	FALSE
rs2074090_G	870	Open wounds of head; neck; and trunk	injuries & poisonings	0.267584	0.819328	0.990668	0.041048	0.352794	56720	1342	55378	312	FALSE	FALSE
rs2285676_G	695	Erythematous conditions	dermatologic	0.209555	0.819334	1.00663	0.0289396	0.37684	55513	2701	52812	23	FALSE	FALSE
rs777355_A	756	Other congenital musculoskeletal anomalies	congenital anomalies	0.131971	0.819336	0.98415	0.0699509	0.481791	61070	421	60649	317	FALSE	FALSE
rs11085259_T	8.52	Intestinal infection due to C. difficile	infectious diseases	0.434195	0.819337	0.9836	0.0724008	0.180292	60757	662	60095	174	FALSE	FALSE
rs3213571_C	458	Hypotension	circulatory system	0.762672	0.819354	0.991573	0.0370567	0.0831638	56052	5707	50345	121	FALSE	FALSE
rs11989843_G	710.12	Chronic osteomyelitis	musculoskeletal	0.923057	0.819356	0.982467	0.0774528	0.194544	52019	541	51478	421	FALSE	FALSE
rs777355_A	612.1	Galactorrhea	genitourinary	0.214847	0.819359	1.04117	0.176681	0.481227	55372	65	55307	282	FALSE	FALSE
rs4701619_C	448	Disease of capillaries	circulatory system	0.920129	0.819363	1.08055	0.339227	0.186769	51031	28	51003	67	FALSE	FALSE
rs757209_A	514	Abnormal findings examination of lungs	respiratory	0.363112	0.819367	0.99504	0.0217742	0.406624	57092	4884	52208	546	FALSE	FALSE
rs1510148_T	536	Disorders of function of stomach	digestive	0.60223	0.819368	1.0093	0.0405258	0.261713	55022	1626	53396	242	FALSE	FALSE
rs10993460_C	411.8	Other chronic ischemic heart disease, unspecified	circulatory system	0.798555	0.819372	0.988877	0.0489819	0.0879285	49563	3260	46303	40	FALSE	FALSE
rs4984980_A	622.2	Mucous polyp of cervix	genitourinary	0.828276	0.819376	0.950817	0.220864	0.188476	33686	69	33617	373	FALSE	FALSE
rs6483215_A	752.2	Other specified congenital anomalies of nervous system	congenital anomalies	0.658091	0.819378	1.01986	0.0861234	0.236033	61968	383	61585	77	FALSE	FALSE
rs56149656_G	285.2	Anemia of chronic disease	hematopoietic	0.0800846	0.819383	0.991202	0.0387012	0.107001	43934	4002	39932	61	FALSE	FALSE
rs1411435_G	756	Other congenital musculoskeletal anomalies	congenital anomalies	0.0126481	0.819388	0.973038	0.119703	0.0953449	61309	422	60887	69	FALSE	FALSE
rs10766394_G	529.6	Glossodynia	digestive	0.0588546	0.819388	1.04905	0.209713	0.376602	58534	48	58486	95	FALSE	FALSE
rs12593201_A	556.1	Ulceration of intestine	digestive	0.586789	0.81939	0.979055	0.0927037	0.267109	41045	304	40741	11	FALSE	FALSE
rs2523506_T	420.3	Endocarditis	circulatory system	0.298057	0.819393	0.980054	0.0882416	0.160293	57264	490	56774	24	FALSE	FALSE
rs2908296_T	368.9	Subjective visual disturbances	sense organs	0.0165209	0.819396	0.979748	0.0896092	0.153902	58235	489	57746	57	FALSE	FALSE
rs2971670_T	427.8	Sinoatrial node dysfunction (Bradycardia)	circulatory system	0.691616	0.819399	1.01136	0.0494607	0.178	39059	1600	37459	32	FALSE	FALSE
rs4984980_A	958.1	Postoperative shock	injuries & poisonings	0.726542	0.8194	1.04165	0.178732	0.188744	61292	101	61191	676	FALSE	FALSE
rs4930046_A	444	Arterial embolism and thrombosis	circulatory system	0.506575	0.819401	1.0147	0.0639	0.482221	51044	499	50545	550	FALSE	FALSE
rs11776904_C	366.1	Nonsenile Cataract	sense organs	0.845208	0.819402	0.921024	0.360332	0.158291	54861	31	54830	933	FALSE	FALSE
rs10937714_C	560.1	Paralytic ileus	digestive	0.461097	0.819403	0.987463	0.0552595	0.212343	41360	1018	40342	445	FALSE	FALSE
rs6867984_A	209	Neuroendocrine tumors	neoplasms	0.0297592	0.819404	1.04072	0.174801	0.107241	63292	168	63124	14	FALSE	FALSE
rs116761056_T	605	Erectile dysfunction [ED]	genitourinary	0.13757	0.81941	1.02956	0.127596	0.0186848	21381	1878	19503	61	FALSE	FALSE
rs730497_A	454	Varicose veins	circulatory system	0.0775495	0.81941	0.985839	0.062472	0.178703	45654	908	44746	34	FALSE	FALSE
rs6899342_G	575.8	Other disorders of biliary tract	digestive	0.962797	0.819412	1.01366	0.059449	0.248888	57558	777	56781	93	FALSE	FALSE
rs2908296_T	338.1	Acute pain	neurological	0.586342	0.819413	0.994402	0.0245873	0.15378	53518	7561	45957	61	FALSE	FALSE
rs724016_G	974	Poisoning by water, mineral, and uric acid metabolism drugs	injuries & poisonings	0.0238445	0.819414	0.962648	0.166745	0.435566	46466	74	46392	10	FALSE	FALSE
rs55754152_A	740.11	Osteoarthrosis, localized, primary	musculoskeletal	0.837027	0.819414	0.989039	0.048277	0.0511645	53240	5639	47601	29	FALSE	FALSE
rs11989843_G	760	Back pain	symptoms	0.802304	0.819422	0.995604	0.0193001	0.195261	56363	11186	45177	447	FALSE	FALSE
rs12631733_T	681.1	Cellulitis and abscess of fingers/toes	dermatologic	0.826696	0.819426	1.01673	0.0726779	0.160376	52296	707	51589	142	FALSE	FALSE
rs28578604_T	377	Disorders of optic nerve and visual pathways	sense organs	0.755594	0.819426	1.0159	0.0691046	0.220113	54722	609	54113	70	FALSE	FALSE
rs6688365_C	701.3	Circumscribed scleroderma	dermatologic	0.492126	0.819427	0.975524	0.108552	0.439147	55823	173	55650	305	FALSE	FALSE
rs1250590_A	707.3	Chronic ulcer of unspecified site	dermatologic	0.855219	0.819431	0.98192	0.0799288	0.475213	59123	316	58807	1010	FALSE	FALSE
rs6889788_A	471	Nasal polyps	respiratory	0.96018	0.819433	0.973102	0.119447	0.185722	42386	240	42146	46	FALSE	FALSE
rs1411435_G	415.11	Pulmonary embolism and infarction, acute	circulatory system	0.281944	0.819434	0.984825	0.0669855	0.0955584	52549	1369	51180	60	FALSE	FALSE
rs2924447_A	574.3	Cholecystitis without cholelithiasis	digestive	0.411849	0.819444	0.979455	0.0909458	0.141467	56847	511	56336	568	FALSE	FALSE
rs2948567_T	53	Herpes zoster	infectious diseases	0.671899	0.819468	0.988861	0.0490822	0.333966	50324	968	49356	253	FALSE	FALSE
rs12746673_C	637	Short gestation; low birth weight; and fetal growth retardation	pregnancy complications	0.384086	0.819471	0.965103	0.155639	0.208034	59495	134	59361	951	FALSE	FALSE
rs13282002_C	695.3	Rosacea	dermatologic	0.730162	0.819476	1.01574	0.0684447	0.158013	53312	814	52498	361	FALSE	FALSE
rs6790843_A	345.12	Partial epilepsy	neurological	0.533442	0.81948	0.989905	0.0444595	0.37487	48222	1126	47096	50	FALSE	FALSE
rs12746673_C	256.4	Polycystic ovaries	endocrine/metabolic	0.0485278	0.819491	1.01883	0.0817423	0.210629	30041	489	29552	497	FALSE	FALSE
rs10937714_C	782	Symptoms involving skin and other integumentary tissue	symptoms	0.198421	0.819492	1.02553	0.110486	0.211145	50927	245	50682	552	FALSE	FALSE
rs4513637_G	729	Other disorders of soft tissues	musculoskeletal	0.409407	0.819496	1.01266	0.0551452	0.175546	47637	1167	46470	472	FALSE	FALSE
rs2523507_G	722	Intervertebral disc disorders	musculoskeletal	0.975057	0.819504	0.994426	0.0244953	0.261282	54288	5013	49275	6	FALSE	FALSE
rs8070737_T	523.32	Chronic periodontitis	digestive	0.331392	0.819504	1.06576	0.279108	0.181619	57640	42	57598	23	FALSE	FALSE
rs11626787_G	198.1	Secondary malignancy of lymph nodes	neoplasms	0.778185	0.819505	1.0062	0.0271037	0.347104	48291	3340	44951	127	FALSE	FALSE
rs2971670_T	735.22	Claw toe (acquired)	musculoskeletal	0.539541	0.819507	0.915609	0.386387	0.178985	54337	26	54311	46	FALSE	FALSE
rs11650000_A	702.2	Seborrheic keratosis	dermatologic	0.233119	0.819507	0.99448	0.0242584	0.45334	58948	3916	55032	196	FALSE	FALSE
rs6438788_G	300.4	Dysthymic disorder	mental disorders	0.0126435	0.819511	0.990019	0.0439635	0.462285	37253	1078	36175	43	FALSE	FALSE
rs2564929_T	528.1	Stomatitis and mucositis	digestive	0.597014	0.819522	0.987394	0.055604	0.328244	59308	747	58561	16	FALSE	FALSE
rs2133705_C	941	Adverse reaction to serum or vaccine	injuries & poisonings	0.420153	0.819529	1.03262	0.14069	0.488447	48083	102	47981	810	FALSE	FALSE
rs11626787_G	455	Hemorrhoids	circulatory system	0.765572	0.819534	0.992358	0.0336263	0.347015	46743	2082	44661	127	FALSE	FALSE
rs7531911_G	842	Other sprains and strains	injuries & poisonings	0.119681	0.819534	1.02847	0.123028	0.294115	55123	158	54965	33	FALSE	FALSE
rs1250542_A	442	Other aneurysm	circulatory system	0.994927	0.819535	0.991603	0.0369596	0.373643	52601	1672	50929	150	FALSE	FALSE
rs2948567_T	362.2	Degeneration of macula and posterior pole of retina	sense organs	0.802455	0.819539	0.989821	0.0448474	0.333995	57432	1221	56211	306	FALSE	FALSE
rs3733227_C	225.1	Benign neoplasm of brain, cranial nerves, meninges	neoplasms	0.207552	0.819544	1.01532	0.0666398	0.335101	61380	509	60871	2	FALSE	FALSE
rs11075255_A	252	Disorders of parathyroid gland	endocrine/metabolic	0.954403	0.819547	0.988771	0.0494996	0.402173	54167	868	53299	285	FALSE	FALSE
rs11564710_A	756	Other congenital musculoskeletal anomalies	congenital anomalies	0.911884	0.819548	0.983908	0.0711144	0.415601	61245	424	60821	135	FALSE	FALSE
rs10993460_C	573	Other disorders of liver	digestive	0.663152	0.819548	1.01382	0.0601503	0.0881326	48410	1770	46640	37	FALSE	FALSE
rs4775238_A	580.31	Nephritis and nephropathy in diseases classified elsewhere	genitourinary	0.163652	0.819558	0.982688	0.0765573	0.415923	46148	357	45791	195	FALSE	FALSE
rs4433533_G	571.51	Cirrhosis of liver without mention of alcohol	digestive	0.510319	0.819559	0.991241	0.0385679	0.214552	48776	2112	46664	15	FALSE	FALSE
rs6817471_C	781.1	Loss of height	symptoms	0.159225	0.819566	0.946148	0.242679	0.33505	59897	39	59858	41	FALSE	FALSE
rs6128461_T	732	Osteochondropathies	musculoskeletal	0.789407	0.819566	1.02624	0.113541	0.380679	49807	165	49642	45	FALSE	FALSE
rs2268570_G	627.3	Postmenopausal atrophic vaginitis	genitourinary	0.849107	0.819571	0.989878	0.0446035	0.419079	24870	1121	23749	128	FALSE	FALSE
rs2564929_T	317	Alcohol-related disorders	mental disorders	0.22679	0.819574	1.00844	0.0368552	0.328296	49137	1752	47385	11	FALSE	FALSE
rs1016565_A	202.22	Reticulosarcoma	neoplasms	0.675313	0.819575	0.968145	0.141934	0.30963	60054	118	59936	128	FALSE	FALSE
rs4775238_A	289.3	Personal history of diseases of blood and blood-forming organs	hematopoietic	0.217824	0.819577	0.976224	0.105499	0.414645	45627	187	45440	187	FALSE	FALSE
rs112412537_A	870.4	Open wound of nose and sinus	injuries & poisonings	0.943773	0.819579	0.84919	0.716712	0.039121	54996	30	54966	734	FALSE	FALSE
rs62405452_A	350.5	Abnormal reflex	neurological	0.213467	0.81958	0.929641	0.319864	0.107356	53793	52	53741	10	FALSE	FALSE
rs62405453_A	350.5	Abnormal reflex	neurological	0.213467	0.81958	0.929641	0.319864	0.107356	53793	52	53741	10	FALSE	FALSE
rs62405454_C	350.5	Abnormal reflex	neurological	0.213467	0.81958	0.929641	0.319864	0.107356	53793	52	53741	10	FALSE	FALSE
rs12493_T	621	Endometrial hyperplasia	genitourinary	0.708355	0.819581	0.966507	0.149359	0.18761	34084	154	33930	45	FALSE	FALSE
rs12593201_A	258	Iatrogenic endocrine disorders	endocrine/metabolic	0.585324	0.819582	1.05135	0.219558	0.266432	53601	52	53549	13	FALSE	FALSE
rs13282002_C	189.12	Malignant neoplasm of renal pelvis	neoplasms	0.514112	0.819588	1.03228	0.139278	0.158535	60917	190	60727	411	FALSE	FALSE
rs11075256_G	756	Other congenital musculoskeletal anomalies	congenital anomalies	0.180571	0.819589	1.0175	0.0760736	0.294664	61280	423	60857	94	FALSE	FALSE
rs34351_C	334.2	Anterior horn cell disease	neurological	0.588601	0.819594	1.0348	0.149996	0.331793	47177	100	47077	70	FALSE	FALSE
rs925095_T	743.9	Osteopenia or other disorder of bone and cartilage	musculoskeletal	0.917643	0.819596	1.00653	0.028538	0.38228	54736	2972	51764	147	FALSE	FALSE
rs2523506_T	370.31	Keratoconjunctivitis sicca	sense organs	0.657093	0.819597	0.978875	0.0936213	0.160471	54555	441	54114	25	FALSE	FALSE
rs3802113_G	871	Open wounds of extremities	injuries & poisonings	0.379452	0.819599	1.0111	0.0484198	0.165041	57210	1594	55616	53	FALSE	FALSE
rs4887810_A	714.2	Juvenile rheumatoid arthritis	musculoskeletal	0.181742	0.8196	0.979721	0.089833	0.32539	53253	286	52967	299	FALSE	FALSE
rs1971152_C	189.21	Malignant neoplasm of bladder	neoplasms	0.868252	0.819607	0.988197	0.0520636	0.410347	61470	794	60676	465	FALSE	FALSE
rs55754152_A	745	Pain in joint	musculoskeletal	0.910963	0.819611	0.993143	0.0301744	0.0516054	56060	17054	39006	32	FALSE	FALSE
rs2894536_C	184.11	Malignant neoplasm of ovary	neoplasms	0.43054	0.819621	0.978	0.097554	0.158914	29623	412	29211	184	FALSE	FALSE
rs6749367_T	700	Corns and callosities	dermatologic	0.218014	0.819624	1.01955	0.0849179	0.253335	55916	371	55545	415	FALSE	FALSE
rs12493_T	471	Nasal polyps	respiratory	0.959824	0.81963	0.973131	0.119445	0.185719	42384	240	42144	48	FALSE	FALSE
rs1364809_C	325	Phlebitis and thrombophlebitis of intracranial venous sinuses	neurological	0.413023	0.819631	0.875029	0.585466	0.0248313	62079	64	62015	10	FALSE	FALSE
rs1016565_A	443.1	Raynaud's syndrome	circulatory system	0.195882	0.819636	1.01546	0.0672631	0.309936	51488	523	50965	108	FALSE	FALSE
rs35498576_C	704.12	Telogen effluvium	dermatologic	0.140201	0.819637	1.04039	0.173652	0.281005	57958	81	57877	127	FALSE	FALSE
rs12593201_A	556	Ulceration of the lower GI tract	digestive	0.599508	0.819638	1.01926	0.0836793	0.267174	41108	367	40741	11	FALSE	FALSE
rs6899342_G	727.2	Bursitis disorders	musculoskeletal	0.838002	0.819641	0.972681	0.121484	0.247209	47019	186	46833	77	FALSE	FALSE
rs6128461_T	572	Ascites (non malignant)	digestive	0.0698523	0.819645	0.993176	0.0300325	0.379914	49119	2494	46625	54	FALSE	FALSE
rs4887810_A	389.4	Tinnitus	sense organs	0.586823	0.819648	1.01054	0.0460069	0.326054	55569	1106	54463	296	FALSE	FALSE
rs5210_A	433.8	Late effects of cerebrovascular disease	circulatory system	0.443606	0.819649	0.989917	0.0444489	0.376303	53530	1115	52415	27	FALSE	FALSE
rs7163757_T	690	Erythematosquamous dermatosis	dermatologic	0.977012	0.819654	0.988198	0.0520729	0.423061	53562	766	52796	35	FALSE	FALSE
rs11075256_G	801.1	Fracture of foot	injuries & poisonings	0.332412	0.819658	1.01297	0.0565448	0.295104	51509	759	50750	79	FALSE	FALSE
rs6899343_T	500.2	Pneumoconiosis	respiratory	0.907929	0.819658	0.927351	0.330828	0.248074	42834	26	42808	352	FALSE	FALSE
rs12493_T	588.2	Secondary hyperparathyroidism (of renal origin)	genitourinary	0.958618	0.81966	0.980568	0.0860748	0.186167	46383	461	45922	57	FALSE	FALSE
rs7632381_C	441.2	Chronic vascular insufficiency of intestine	circulatory system	0.775198	0.819663	0.965126	0.155704	0.435656	51147	84	51063	8	FALSE	FALSE
rs2380949_G	305.21	Anorexia nervosa	mental disorders	0.695444	0.819666	1.05084	0.217536	0.0957687	36301	122	36179	41	FALSE	FALSE
rs867635_T	646	Other complications of pregnancy NEC	pregnancy complications	0.314586	0.819671	1.02774	0.12004	0.0772454	34960	478	34482	17	FALSE	FALSE
rs7163757_T	569.1	Toxic gastroenteritis and colitis	digestive	0.972997	0.819677	1.03898	0.16775	0.42129	51512	72	51440	29	FALSE	FALSE
rs6103716_C	711.2	Reiter's disease	musculoskeletal	0.845954	0.819704	0.930287	0.317043	0.314146	51831	24	51807	72	FALSE	FALSE
rs7163757_T	264.1	Short stature	endocrine/metabolic	0.882423	0.819708	0.985821	0.0626561	0.422368	43925	598	43327	25	FALSE	FALSE
rs6867984_A	350.5	Abnormal reflex	neurological	0.216796	0.819711	0.929692	0.319862	0.107349	53792	52	53740	11	FALSE	FALSE
rs79896666_C	350.5	Abnormal reflex	neurological	0.413939	0.819715	1.10086	0.421637	0.0563235	53681	51	53630	126	FALSE	FALSE
rs78551082_T	350.5	Abnormal reflex	neurological	0.413939	0.819715	1.10086	0.421637	0.0563235	53681	51	53630	126	FALSE	FALSE
rs74628648_T	350.5	Abnormal reflex	neurological	0.413939	0.819715	1.10086	0.421637	0.0563235	53681	51	53630	126	FALSE	FALSE
rs2908296_T	530.14	Reflux esophagitis	digestive	0.462005	0.819715	1.01687	0.0733927	0.154366	37910	719	37191	41	FALSE	FALSE
rs144155527_T	601.8	Other inflammatory disorders of male genital organs	genitourinary	0.243946	0.819717	0.850213	0.711988	0.0173749	20662	63	20599	60	FALSE	FALSE
rs62405452_A	209	Neuroendocrine tumors	neoplasms	0.0329264	0.819731	1.04064	0.174802	0.107247	63293	168	63125	13	FALSE	FALSE
rs62405453_A	209	Neuroendocrine tumors	neoplasms	0.0329264	0.819731	1.04064	0.174802	0.107247	63293	168	63125	13	FALSE	FALSE
rs62405454_C	209	Neuroendocrine tumors	neoplasms	0.0329264	0.819731	1.04064	0.174802	0.107247	63293	168	63125	13	FALSE	FALSE
rs11708903_G	962.1	Adrenal cortical steroids causing adverse effects in therapeutic use	injuries & poisonings	0.391402	0.819733	1.02478	0.107398	0.455133	46515	176	46339	65	FALSE	FALSE
rs10771372_T	454.1	Varicose veins of lower extremity	circulatory system	0.745721	0.81974	1.01671	0.0727256	0.190031	45048	626	44422	380	FALSE	FALSE
rs6128461_T	305.2	Eating disorder	mental disorders	0.362351	0.819746	1.01592	0.0693118	0.377791	36638	459	36179	38	FALSE	FALSE
rs1016565_A	737.1	Kyphosis (acquired)	musculoskeletal	0.645365	0.819747	1.02159	0.093719	0.310553	54506	265	54241	116	FALSE	FALSE
rs4984980_A	428	Congestive heart failure; nonhypertensive	circulatory system	0.820448	0.819761	1.00552	0.0241461	0.189122	56120	7011	49109	630	FALSE	FALSE
rs16969990_T	250.7	Diabetic retinopathy	endocrine/metabolic	0.877805	0.819762	0.976179	0.105812	0.0690629	57187	730	56457	38	FALSE	FALSE
rs76369685_A	253.5	Pituitary dwarfism	endocrine/metabolic	0.47593	0.819763	1.05063	0.216783	0.0593044	53394	182	53212	363	FALSE	FALSE
rs4984980_A	501	Pneumonitis due to inhalation of food or vomitus	respiratory	0.99255	0.819765	1.01439	0.0626911	0.188734	43556	850	42706	473	FALSE	FALSE
rs28578604_T	287.31	Primary thrombocytopenia	hematopoietic	0.310606	0.819772	0.978328	0.0961651	0.218033	47963	325	47638	65	FALSE	FALSE
rs1848068_T	790.1	Elevated sedimentation rate	symptoms	0.0965965	0.819776	0.980436	0.0867218	0.335038	54073	304	53769	35	FALSE	FALSE
rs7693_T	327.6	Circadian rhythm sleep disorder	neurological	0.565563	0.819777	0.954348	0.205094	0.364555	46388	52	46336	50	FALSE	FALSE
rs7163757_T	117	Mycoses	infectious diseases	0.9754	0.819777	0.987386	0.0557198	0.422229	54204	666	53538	35	FALSE	FALSE
rs2285676_G	327.7	Sleep related movement disorders	neurological	0.268327	0.819779	0.990497	0.0419089	0.377063	47634	1268	46366	18	FALSE	FALSE
rs28578604_T	446.4	Wegener's granulomatosis	circulatory system	0.718602	0.819787	0.968078	0.142407	0.219653	51158	146	51012	60	FALSE	FALSE
rs2523504_T	349	Other and unspecified disorders of the nervous system	neurological	0.965731	0.819788	0.982906	0.0756824	0.259291	47601	458	47143	1	FALSE	FALSE
rs35498576_C	345.11	Generalized convulsive epilepsy	neurological	0.503704	0.819789	1.0133	0.0579935	0.280822	47806	759	47047	104	FALSE	FALSE
rs12493_T	619	Noninflammatory female genital disorders	genitourinary	0.643562	0.819791	1.01025	0.0447844	0.188142	32728	1747	30981	39	FALSE	FALSE
rs1250542_A	306.1	Mental disorders durring/after pregnancy	mental disorders	0.0906458	0.819794	0.981069	0.0838951	0.373404	19183	319	18864	58	FALSE	FALSE
rs10181515_T	610.2	Fibroadenosis of breast	genitourinary	0.340759	0.819798	1.06009	0.256143	0.225461	28231	42	28189	10	FALSE	FALSE
rs72648855_T	871	Open wounds of extremities	injuries & poisonings	0.0399586	0.819798	0.986778	0.0584292	0.107309	57241	1595	55646	25	FALSE	FALSE
rs72650615_C	871	Open wounds of extremities	injuries & poisonings	0.0399586	0.819798	0.986778	0.0584292	0.107309	57241	1595	55646	25	FALSE	FALSE
rs6485473_G	250.6	Polyneuropathy in diabetes	endocrine/metabolic	0.565212	0.819802	1.00871	0.0380626	0.315889	45717	1805	43912	54	FALSE	FALSE
rs16860758_G	371.1	Uveitis, noninfectious or NOS	sense organs	0.451635	0.819803	0.97659	0.103989	0.184856	53904	311	53593	580	FALSE	FALSE
rs117252445_A	269	Proteinuria	endocrine/metabolic	0.884004	0.819809	1.01843	0.0801814	0.0555868	60428	1491	58937	107	FALSE	FALSE
rs11708903_G	90	Sexually transmitted infections (not HIV or hepatitis)	infectious diseases	0.056364	0.819812	1.02151	0.0934269	0.455127	63022	233	62789	85	FALSE	FALSE
rs10860209_A	840.2	Rotator cuff (capsule) sprain	injuries & poisonings	0.536917	0.819819	0.979327	0.0917097	0.152217	55168	481	54687	326	FALSE	FALSE
rs3733227_C	259.8	Polyglandular activity in multiple endocrine adenomatosis	endocrine/metabolic	0.0948362	0.819821	0.946192	0.242825	0.334975	53598	39	53559	2	FALSE	FALSE
rs6128461_T	260.6	Anorexia	endocrine/metabolic	0.610041	0.819822	0.989269	0.0473652	0.379656	44302	992	43310	43	FALSE	FALSE
rs72979712_T	297	Suicidal ideation or attempt	mental disorders	0.321768	0.819828	1.02478	0.107468	0.0529767	37054	873	36181	37	FALSE	FALSE
rs2285676_G	601.12	Chronic prostatitis	genitourinary	0.187691	0.819832	1.03466	0.14959	0.373686	20746	99	20647	10	FALSE	FALSE
rs3733227_C	764	Sciatica	symptoms	0.292921	0.819836	0.991064	0.0394134	0.335193	56563	1516	55047	2	FALSE	FALSE
rs2924447_A	627.4	Premenopausal menorrhagia	genitourinary	0.915018	0.819836	0.944026	0.252911	0.142059	23719	68	23651	232	FALSE	FALSE
rs2074090_G	613.8	Other specified disorders of breast	genitourinary	0.231217	0.819844	0.985173	0.0655891	0.352116	59655	526	59129	322	FALSE	FALSE
rs2908289_A	289.8	Polycythemia, secondary	hematopoietic	0.717384	0.819848	1.02267	0.0984524	0.180348	45537	347	45190	12	FALSE	FALSE
rs4660895_T	601.1	Prostatitis	genitourinary	0.0589356	0.819848	0.981262	0.0830585	0.297715	21005	359	20646	12	FALSE	FALSE
rs4984980_A	704.8	Other specified diseases of hair and hair follicles	dermatologic	0.789075	0.819849	0.979373	0.0915194	0.188548	57805	400	57405	631	FALSE	FALSE
rs2948567_T	271.3	Intestinal disaccharidase deficiencies and disaccharide malabsorption	endocrine/metabolic	0.901158	0.81985	0.985534	0.0639857	0.333485	62436	563	61873	327	FALSE	FALSE
rs4775238_A	426.3	Bundle branch block	circulatory system	0.0854429	0.819851	1.00997	0.0435823	0.413496	38507	1166	37341	160	FALSE	FALSE
rs11042985_G	303.3	Psychogenic disorder	mental disorders	0.552592	0.819854	1.03039	0.131466	0.415025	36193	120	36073	148	FALSE	FALSE
rs16860758_G	117	Mycoses	infectious diseases	0.345797	0.819861	0.983732	0.0720259	0.18493	53696	660	53036	577	FALSE	FALSE
rs10814915_T	855	Complication of nervous system device, implant, and graft	injuries & poisonings	0.653187	0.819867	0.984474	0.0687178	0.427439	54161	437	53724	103	FALSE	FALSE
rs2285676_G	227.3	Benign neoplasm of pituitary gland and craniopharyngeal duct (pouch)	neoplasms	0.613243	0.819874	1.0215	0.0934166	0.376952	61415	244	61171	26	FALSE	FALSE
rs2908297_T	426.22	Mobitz II AV block	circulatory system	0.486751	0.819874	1.06663	0.283294	0.156437	37523	46	37477	12	FALSE	FALSE
rs10814915_T	281.12	Other vitamin B12 deficiency anemia	hematopoietic	0.24326	0.819879	1.01343	0.058574	0.425747	40537	612	39925	73	FALSE	FALSE
rs730497_A	781	Symptoms involving nervous and musculoskeletal systems	symptoms	0.792416	0.819887	0.986255	0.0607859	0.178054	60799	945	59854	46	FALSE	FALSE
rs72648855_T	619.5	Noninflammatory disorders of vulva and perineum	genitourinary	0.594635	0.819895	1.03915	0.168684	0.104678	31191	185	31006	11	FALSE	FALSE
rs72650615_C	619.5	Noninflammatory disorders of vulva and perineum	genitourinary	0.594635	0.819895	1.03915	0.168684	0.104678	31191	185	31006	11	FALSE	FALSE
rs1799884_T	250.14	Type 1 diabetes with neurological manifestations	endocrine/metabolic	0.472729	0.819899	0.98092	0.0846114	0.176864	44455	494	43961	1	FALSE	FALSE
rs777355_A	224	Benign neoplasm of eye	neoplasms	0.125684	0.819903	1.02222	0.0965475	0.480982	60783	217	60566	321	FALSE	FALSE
rs11263762_A	627.21	Symptomatic artificial menopause	genitourinary	0.979457	0.819905	0.981403	0.0824528	0.408285	24140	305	23835	38	FALSE	FALSE
rs1364809_C	636	Early or threatened labor; hemorrhage in early pregnancy	pregnancy complications	0.326993	0.81991	1.02735	0.118502	0.0248783	34106	1446	32660	5	FALSE	FALSE
rs2074090_G	528.1	Stomatitis and mucositis	digestive	0.0608017	0.819911	1.01248	0.0544903	0.353031	59016	745	58271	325	FALSE	FALSE
rs7632381_C	509.3	Pulmonary insufficiency or respiratory failure following trauma and surgery	respiratory	0.583625	0.819922	1.00819	0.0358302	0.435521	44790	1653	43137	8	FALSE	FALSE
rs3087948_T	377.3	Optic neuritis/neuropathy	sense organs	0.901017	0.819925	1.02621	0.113669	0.187708	54369	253	54116	65	FALSE	FALSE
rs2133705_C	525.1	Loss of teeth or edentulism	digestive	0.293538	0.819927	0.980485	0.0865749	0.487814	56990	271	56719	949	FALSE	FALSE
rs2908297_T	535.8	Other specified gastritis	digestive	0.331811	0.819931	1.02135	0.0928098	0.156231	54045	442	53603	18	FALSE	FALSE
rs2908296_T	250.24	Type 2 diabetes with neurological manifestations	endocrine/metabolic	0.198356	0.819932	0.989927	0.0444749	0.152868	46259	2342	43917	49	FALSE	FALSE
rs2908296_T	327.32	Obstructive sleep apnea	neurological	0.104354	0.819935	0.993415	0.0290262	0.154146	52022	5685	46337	58	FALSE	FALSE
rs16969990_T	643	Excessive vomiting in pregnancy	pregnancy complications	0.330882	0.819935	0.944233	0.252086	0.0692766	35250	134	35116	29	FALSE	FALSE
rs2908297_T	735.23	Hallux rigidus	musculoskeletal	0.05944	0.819938	1.03192	0.13805	0.156267	54535	197	54338	16	FALSE	FALSE
rs7531911_G	586.3	Vascular disorders of kidney/hypertrophy	genitourinary	0.454713	0.819942	0.961235	0.173694	0.296257	46031	81	45950	30	FALSE	FALSE
rs8070737_T	580.2	Nephrotic syndrome without mention of glomerulonephritis	genitourinary	0.106125	0.819951	0.973535	0.117843	0.180792	46205	248	45957	22	FALSE	FALSE
rs6485473_G	580.32	Nephritis and nephropathy with pathological lesion	genitourinary	0.462254	0.819957	0.980604	0.0860586	0.315286	46239	317	45922	59	FALSE	FALSE
rs11042985_G	743.12	Senile osteoporosis	musculoskeletal	0.70646	0.819959	0.988282	0.0517903	0.412357	52543	841	51702	214	FALSE	FALSE
rs10133035_T	253.2	Pituitary hypofunction	endocrine/metabolic	0.694047	0.819966	1.02174	0.0945172	0.353379	53444	245	53199	385	FALSE	FALSE
rs4812816_A	204.12	Lymphoid leukemia, chronic	neoplasms	0.166655	0.819968	0.973028	0.120142	0.217063	60229	211	60018	46	FALSE	FALSE
rs2948567_T	500.2	Pneumoconiosis	respiratory	0.68114	0.819971	0.933676	0.301544	0.333023	42964	25	42939	216	FALSE	FALSE
rs11776904_C	348.7	Coma	neurological	0.263951	0.819976	0.970296	0.132502	0.15867	46603	216	46387	810	FALSE	FALSE
rs2908296_T	857	Mechanical complication of unspecified genitourinary device, implant, and graft	injuries & poisonings	0.143349	0.819977	1.03862	0.166513	0.153531	53901	134	53767	54	FALSE	FALSE
rs1250095_T	447.7	Aortic ectasia	circulatory system	0.985634	0.819977	0.987096	0.0570692	0.379104	51470	665	50805	282	FALSE	FALSE
rs12631733_T	364.5	Corneal dystrophy	sense organs	0.746955	0.819978	0.965678	0.153465	0.16031	56977	166	56811	154	FALSE	FALSE
rs28582094_G	783.1	Postprocedural fever	symptoms	0.731178	0.819983	1.03719	0.160469	0.267598	48046	98	47948	37	FALSE	FALSE
rs6485473_G	180.3	Cervical intraepithelial neoplasia [CIN] [Cervical dysplasia]	neoplasms	0.452743	0.819984	0.985143	0.065775	0.317398	27935	547	27388	34	FALSE	FALSE
rs2268569_T	389.4	Tinnitus	sense organs	0.442585	0.819984	0.982102	0.0793636	0.0814651	55846	1111	54735	9	FALSE	FALSE
rs13136239_A	473	Diseases of the larynx and vocal cords	respiratory	0.662289	0.819984	0.992383	0.0335979	0.33143	43866	2125	41741	495	FALSE	FALSE
rs3733227_C	781.1	Loss of height	symptoms	0.157241	0.81999	0.946271	0.242692	0.334918	59934	39	59895	2	FALSE	FALSE
rs4237150_C	285.21	Anemia in chronic kidney disease	hematopoietic	0.0937337	0.819993	1.00917	0.0400948	0.41181	41246	1347	39899	99	FALSE	FALSE
rs4558932_C	656.9	Neonatal bradycardia or tachycardia	pregnancy complications	0.343689	0.819995	0.955427	0.200383	0.211956	61199	84	61115	627	FALSE	FALSE
rs2523506_T	747.1	Cardiac congenital anomalies	congenital anomalies	0.58618	0.819995	0.991617	0.0369951	0.160706	61149	2908	58241	27	FALSE	FALSE
rs10993460_C	530.9	Heartburn	digestive	0.512786	0.819999	0.972989	0.120338	0.0881095	37635	440	37195	36	FALSE	FALSE
rs11708067_G	574.2	Calculus of bile duct	digestive	0.0837019	0.820006	1.01995	0.0868138	0.235617	57237	369	56868	3	FALSE	FALSE
rs6438788_G	288	Diseases of white blood cells	hematopoietic	0.553962	0.820012	0.995143	0.0213989	0.46263	50548	4978	45570	56	FALSE	FALSE
rs1519480_C	370.1	Corneal ulcer	sense organs	0.36385	0.820014	0.972414	0.122945	0.326819	54290	154	54136	3	FALSE	FALSE
rs2908296_T	706.8	Other specified diseases of sebaceous glands	dermatologic	0.204851	0.820014	0.977426	0.100353	0.154159	56510	391	56119	61	FALSE	FALSE
rs142848532_T	949	Allergies, other	injuries & poisonings	0.359079	0.820017	1.0212	0.0921954	0.0473676	49327	1326	48001	813	FALSE	FALSE
rs4887810_A	283.21	Hemolytic-uremic syndrome	hematopoietic	0.42473	0.820018	0.946067	0.243679	0.328607	39815	39	39776	224	FALSE	FALSE
rs6688365_C	695.4	Lupus (localized and systemic)	dermatologic	0.656758	0.820019	0.989409	0.0467958	0.438465	52206	950	51256	279	FALSE	FALSE
rs35498576_C	580.32	Nephritis and nephropathy with pathological lesion	genitourinary	0.481357	0.82002	0.979778	0.0897916	0.279912	46202	315	45887	98	FALSE	FALSE
rs11263762_A	426.25	Other heart block	circulatory system	0.445269	0.820021	1.04689	0.201397	0.409228	37484	51	37433	62	FALSE	FALSE
rs7531911_G	530.5	Disorders of esophageal motility	digestive	0.333015	0.820032	1.02219	0.0964562	0.295054	37466	259	37207	24	FALSE	FALSE
rs4513637_G	614.4	Inflammatory diseases of uterus, except cervix	genitourinary	0.27222	0.820042	1.07523	0.318847	0.1761	30832	33	30799	300	FALSE	FALSE
rs78028320_A	721	Spondylosis and allied disorders	musculoskeletal	0.162936	0.820061	0.993118	0.0303581	0.188103	53112	4084	49028	288	FALSE	FALSE
rs11564710_A	574.2	Calculus of bile duct	digestive	0.769689	0.820072	1.01723	0.0750869	0.416327	57121	369	56752	124	FALSE	FALSE
rs1016565_A	949	Allergies, other	injuries & poisonings	0.462164	0.820073	0.990468	0.0421102	0.310308	50010	1360	48650	104	FALSE	FALSE
rs1016565_A	593.1	Gross hematuria	genitourinary	0.634614	0.820082	0.987362	0.055922	0.309334	46571	778	45793	97	FALSE	FALSE
rs2971670_T	365.11	Primary open angle glaucoma	sense organs	0.529455	0.820082	1.02191	0.0952889	0.178899	57292	380	56912	48	FALSE	FALSE
rs7632381_C	286.13	Congenital factor VIII disorder	hematopoietic	0.535989	0.82009	1.03842	0.165777	0.435187	47768	74	47694	8	FALSE	FALSE
rs4513637_G	596	Other disorders of bladder	genitourinary	0.252232	0.8201	1.00955	0.0417768	0.176102	57938	2041	55897	570	FALSE	FALSE
rs6867984_A	428.1	Congestive heart failure (CHF) NOS	circulatory system	0.024795	0.820101	0.992284	0.0340619	0.107334	55006	5387	49619	10	FALSE	FALSE
rs6889788_A	619	Noninflammatory female genital disorders	genitourinary	0.64575	0.820102	1.01024	0.0447848	0.188145	32730	1747	30983	37	FALSE	FALSE
rs72727388_C	781	Symptoms involving nervous and musculoskeletal systems	symptoms	0.440626	0.820102	1.01195	0.0522469	0.272874	60145	938	59207	739	FALSE	FALSE
rs11989843_G	362	Other retinal disorders	sense organs	0.809076	0.820103	0.99111	0.0392659	0.19573	58269	2198	56071	469	FALSE	FALSE
rs4930046_A	420.21	Acute pericarditis	circulatory system	0.297252	0.820107	1.02578	0.111907	0.481582	56358	161	56197	619	FALSE	FALSE
rs6885132_G	345.3	Convulsions	neurological	0.51189	0.82011	1.00998	0.0436713	0.100891	50193	3127	47066	84	FALSE	FALSE
rs10766395_C	535.9	Gastritis and duodenitis, NOS	digestive	0.493252	0.820114	1.01692	0.0737965	0.380554	53568	391	53177	468	FALSE	FALSE
rs2523507_G	724.8	Other symptoms referable to back	musculoskeletal	0.977375	0.820115	0.97632	0.105387	0.261356	49513	238	49275	6	FALSE	FALSE
rs777355_A	198.1	Secondary malignancy of lymph nodes	neoplasms	0.424264	0.820116	0.99415	0.0258023	0.480624	48179	3337	44842	245	FALSE	FALSE
rs724016_G	474.2	Chronic tonsillitis and adenoiditis	respiratory	0.363275	0.820121	1.01016	0.0444443	0.436016	43339	1155	42184	10	FALSE	FALSE
rs6688365_C	530.3	Stricture and stenosis of esophagus	digestive	0.621326	0.82013	0.98762	0.0547857	0.438609	37717	701	37016	230	FALSE	FALSE
rs4930046_A	855	Complication of nervous system device, implant, and graft	injuries & poisonings	0.24452	0.820131	1.01568	0.0684291	0.482326	53667	434	53233	607	FALSE	FALSE
rs6817471_C	656.4	Hemorrhage of fetus or newborn	pregnancy complications	0.143304	0.820135	0.968421	0.141127	0.335696	61806	122	61684	39	FALSE	FALSE
rs1848068_T	656.4	Hemorrhage of fetus or newborn	pregnancy complications	0.152572	0.820135	0.968421	0.141127	0.335655	61809	122	61687	36	FALSE	FALSE
rs9489217_C	175	Acquired absence of breast	neoplasms	0.534154	0.820138	0.989804	0.0450728	0.452795	27052	1042	26010	14	FALSE	FALSE
rs1799884_T	368.3	Anisometropia	sense organs	0.284355	0.820139	0.94114	0.266808	0.178594	57849	50	57799	1	FALSE	FALSE
rs2285676_G	558	Noninfectious gastroenteritis	digestive	0.00338648	0.820147	0.99318	0.0300996	0.377145	43250	2514	40736	19	FALSE	FALSE
rs11626787_G	379.3	Aphakia and other disorders of lens	sense organs	0.669879	0.820151	0.964243	0.160156	0.346331	54139	88	54051	137	FALSE	FALSE
rs4887810_A	721.8	Other allied disorders of spine	musculoskeletal	0.648337	0.82016	0.952809	0.212637	0.325956	49071	52	49019	272	FALSE	FALSE
rs11564710_A	502	Postinflammatory pulmonary fibrosis	respiratory	0.830583	0.82016	0.987558	0.0550742	0.417352	43758	704	43054	95	FALSE	FALSE
rs777355_A	213	Benign neoplasm of bone and articular cartilage	neoplasms	0.275191	0.820165	1.02327	0.101178	0.481304	47844	198	47646	250	FALSE	FALSE
rs4887810_A	601	Inflammatory diseases of prostate	genitourinary	0.69511	0.820167	1.01413	0.0617225	0.325118	21180	636	20544	119	FALSE	FALSE
rs7531911_G	134	Helminthiases	infectious diseases	0.0145561	0.820167	0.939828	0.27299	0.294798	60204	33	60171	34	FALSE	FALSE
rs144155527_T	365.5	Pseudoexfoliation glaucoma	sense organs	0.160636	0.820168	1.25954	1.01502	0.017717	56838	24	56814	148	FALSE	FALSE
rs6688365_C	536.3	Gastroparesis	digestive	0.595194	0.820169	1.01481	0.0646905	0.438373	53824	488	53336	304	FALSE	FALSE
rs1905505_A	609.1	Infertility, male	genitourinary	0.00647006	0.820172	1.07621	0.32307	0.289047	19483	23	19460	99	FALSE	FALSE
rs8121252_T	331	Other cerebral degenerations	neurological	0.431724	0.820177	0.989267	0.0474716	0.340529	47990	1013	46977	177	FALSE	FALSE
rs1250095_T	301.2	Antisocial/borderline personality disorder	mental disorders	0.950264	0.820179	1.0229	0.0996089	0.379728	36243	213	36030	201	FALSE	FALSE
rs7531911_G	251.1	Hypoglycemia	endocrine/metabolic	0.302028	0.820185	1.01404	0.0613259	0.296043	39903	648	39255	28	FALSE	FALSE
rs6790843_A	149.3	Cancer of hypopharynx	neoplasms	0.254818	0.820186	0.962196	0.169538	0.373919	61282	77	61205	64	FALSE	FALSE
rs2133705_C	722.8	Postlaminectomy syndrome	musculoskeletal	0.349237	0.820187	1.01344	0.058729	0.488327	49089	592	48497	834	FALSE	FALSE
rs2380950_G	430	Intracranial hemorrhage	circulatory system	0.663569	0.820191	0.983615	0.0726816	0.0959233	53548	1132	52416	28	FALSE	FALSE
rs13282002_C	274.21	Chondrocalcinosis	endocrine/metabolic	0.705432	0.820192	0.968464	0.140979	0.158256	59530	195	59335	400	FALSE	FALSE
rs3733227_C	790.1	Elevated sedimentation rate	symptoms	0.103592	0.820196	0.980482	0.086719	0.334957	54104	304	53800	2	FALSE	FALSE
rs10116772_A	599.2	Retention of urine	genitourinary	0.792374	0.820201	1.00703	0.0308426	0.410211	47255	2348	44907	39	FALSE	FALSE
rs12302189_A	695.2	Bullous dermatoses	dermatologic	0.941353	0.820212	1.08117	0.343401	0.0559069	52811	74	52737	101	FALSE	FALSE
rs144155527_T	81	Infection/inflammation of internal prosthetic device; implant; and graft	infectious diseases	0.168166	0.820215	0.967709	0.144427	0.017815	60146	1430	58716	167	FALSE	FALSE
rs76177300_A	277.6	Other deficiencies of circulating enzymes	endocrine/metabolic	0.943483	0.82023	0.849148	0.719571	0.0460336	58403	25	58378	836	FALSE	FALSE
rs2074090_G	426.3	Bundle branch block	circulatory system	0.549251	0.820232	1.01029	0.0450704	0.353574	38453	1165	37288	221	FALSE	FALSE
rs16969990_T	333.2	Myoclonus	neurological	0.929963	0.820235	0.954599	0.204468	0.06901	47312	198	47114	30	FALSE	FALSE
rs34506303_G	694	Dyschromia and Vitiligo	dermatologic	0.685511	0.820237	0.989097	0.0482442	0.157695	53686	1706	51980	924	FALSE	FALSE
rs11085259_T	958.2	Traumatic and surgical subcutaneous emphysema	injuries & poisonings	0.47334	0.820238	1.02919	0.126626	0.179979	61874	209	61665	178	FALSE	FALSE
rs12746673_C	531.3	Duodenal ulcer	digestive	0.181385	0.820243	0.975258	0.110256	0.20905	58986	253	58733	952	FALSE	FALSE
rs11075256_G	286.4	Acquired coagulation factor deficiency	hematopoietic	0.196772	0.820244	0.966558	0.149689	0.294432	47741	109	47632	70	FALSE	FALSE
rs8003022_G	250.13	Type 1 diabetes with ophthalmic manifestations	endocrine/metabolic	0.906429	0.820264	1.02126	0.0925773	0.391784	44171	245	43926	38	FALSE	FALSE
rs2133705_C	198.3	Secondary malignant neoplasm of digestive systems	neoplasms	0.221868	0.820273	1.0102	0.044687	0.488267	45385	1045	44340	774	FALSE	FALSE
rs1250542_A	396	Abnormal heart sounds	circulatory system	0.977966	0.820274	0.991528	0.0374494	0.37307	51875	1580	50295	155	FALSE	FALSE
rs2268569_T	716	Other arthropathies	musculoskeletal	0.423494	0.820281	1.01371	0.0599472	0.0811217	53845	1977	51868	8	FALSE	FALSE
rs11989843_G	759.1	Anomalies of endocrine glands, congenital	congenital anomalies	0.637876	0.820286	1.08385	0.354423	0.195437	60160	24	60136	482	FALSE	FALSE
rs6899343_T	446.4	Wegener's granulomatosis	circulatory system	0.950215	0.820297	0.968889	0.139128	0.247811	50813	144	50669	420	FALSE	FALSE
rs6790843_A	803.3	Fracture of clavicle or scapula	injuries & poisonings	0.0415122	0.820301	1.01715	0.0748649	0.373371	51169	388	50781	49	FALSE	FALSE
rs12531914_A	345.3	Convulsions	neurological	0.746526	0.820305	1.00675	0.029636	0.269044	50172	3124	47048	107	FALSE	FALSE
rs16969990_T	977	Personal history of allergy to medicinal agents	injuries & poisonings	0.903005	0.820307	1.01271	0.0555884	0.0693173	49057	2687	46370	31	FALSE	FALSE
rs1250542_A	365.11	Primary open angle glaucoma	sense organs	0.966355	0.820309	1.01741	0.0760061	0.374661	57177	380	56797	164	FALSE	FALSE
rs8121252_T	938.1	Acute dermatitis due to solar radiation	dermatologic	0.712306	0.820312	0.930697	0.316192	0.341223	48609	23	48586	174	FALSE	FALSE
rs72650616_A	209	Neuroendocrine tumors	neoplasms	0.0352731	0.82032	1.0405	0.174809	0.107252	63206	168	63038	106	FALSE	FALSE
rs4775238_A	526	Diseases of the jaws	digestive	0.395186	0.820329	1.01188	0.0520117	0.414643	58156	770	57386	248	FALSE	FALSE
rs10464106_C	751.3	Obstructive genitourinary defect	congenital anomalies	0.240668	0.820333	0.95933	0.182813	0.107279	59420	167	59253	2	FALSE	FALSE
rs144155527_T	379.51	Pigmentary iris degeneration	sense organs	0.252535	0.820347	1.25843	1.01216	0.0175771	54076	23	54053	134	FALSE	FALSE
rs13282002_C	289.5	Diseases of spleen	hematopoietic	0.864386	0.820348	0.973745	0.117157	0.158078	45604	277	45327	313	FALSE	FALSE
rs6026592_A	558	Noninfectious gastroenteritis	digestive	0.352543	0.820349	1.00683	0.0299941	0.37977	43159	2509	40650	117	FALSE	FALSE
rs12746673_C	530.3	Stricture and stenosis of esophagus	digestive	0.852985	0.820354	1.01518	0.0663605	0.208474	37338	694	36644	630	FALSE	FALSE
rs8121252_T	695.8	Other specified erythematous conditions	dermatologic	0.3545	0.820359	1.0187	0.0815813	0.341437	53001	338	52663	181	FALSE	FALSE
rs2523504_T	609	Male infertility and abnormal spermatozoa	genitourinary	0.92546	0.820368	1.04729	0.203504	0.260565	19617	61	19556	0	FALSE	FALSE
rs10181515_T	281.13	Folate-deficiency anemia	hematopoietic	0.482985	0.820371	1.05265	0.225962	0.225162	40029	54	39975	16	FALSE	FALSE
rs142848532_T	636.8	Cervical incompetence	pregnancy complications	0.435203	0.820375	0.915527	0.388681	0.0467277	32240	85	32155	522	FALSE	FALSE
rs62405452_A	602	Other disorders of prostate	genitourinary	0.0636791	0.820387	0.942781	0.259513	0.109343	20733	79	20654	5	FALSE	FALSE
rs62405453_A	602	Other disorders of prostate	genitourinary	0.0636791	0.820387	0.942781	0.259513	0.109343	20733	79	20654	5	FALSE	FALSE
rs62405454_C	602	Other disorders of prostate	genitourinary	0.0636791	0.820387	0.942781	0.259513	0.109343	20733	79	20654	5	FALSE	FALSE
rs6867984_A	602	Other disorders of prostate	genitourinary	0.0636791	0.820387	0.942781	0.259513	0.109343	20733	79	20654	5	FALSE	FALSE
rs11085259_T	611.3	Lump or mass in breast	genitourinary	0.560083	0.82039	1.01096	0.0479966	0.17996	57007	1580	55427	165	FALSE	FALSE
rs72727388_C	200	Myeloproliferative disease	neoplasms	0.686315	0.820392	0.988943	0.0489718	0.273046	60455	1089	59366	747	FALSE	FALSE
rs3775094_A	320	Meningitis	neurological	0.994789	0.820399	0.982155	0.0793101	0.462807	62015	319	61696	345	FALSE	FALSE
rs76369685_A	340.1	Migrain with aura	neurological	0.434204	0.820407	0.974537	0.113614	0.0586279	54863	747	54116	371	FALSE	FALSE
rs3802113_G	289	Other diseases of blood and blood-forming organs	hematopoietic	0.0168778	0.82041	1.0141	0.0616634	0.166305	46547	968	45579	43	FALSE	FALSE
rs116761056_T	197	Chemotherapy	neoplasms	0.210469	0.82041	0.985356	0.064984	0.0188532	53068	8128	44940	149	FALSE	FALSE
rs6817471_C	327.71	Restless legs syndrome	neurological	0.178808	0.820421	0.989571	0.046185	0.336041	47457	1100	46357	29	FALSE	FALSE
rs4400674_A	817	Concussion	injuries & poisonings	0.64871	0.820428	0.9709	0.130099	0.385514	60977	127	60850	1	FALSE	FALSE
rs10734253_G	8	Intestinal infection	infectious diseases	0.440681	0.820431	0.9909	0.0402731	0.43846	61423	1280	60143	122	FALSE	FALSE
rs117252445_A	580.14	Chronic glomerulonephritis, NOS	genitourinary	0.668966	0.820438	0.928935	0.324771	0.0559505	45996	96	45900	83	FALSE	FALSE
rs2268569_T	627.5	Premature menopause and other ovarian failure	genitourinary	0.714838	0.820445	0.948494	0.232979	0.0813086	23995	129	23866	2	FALSE	FALSE
rs867635_T	362.27	Drusen (degenerative) of retina	sense organs	0.901542	0.820445	1.04531	0.195255	0.078547	56654	181	56473	23	FALSE	FALSE
rs2924447_A	368.4	Visual field defects	sense organs	0.35465	0.820448	1.02654	0.115406	0.142234	57560	304	57256	573	FALSE	FALSE
rs12631733_T	626.13	Irregular menstrual cycle	genitourinary	0.421109	0.820449	1.0146	0.0638594	0.160025	24768	956	23812	61	FALSE	FALSE
rs2894536_C	801	Fracture of ankle and foot	injuries & poisonings	0.779501	0.82045	1.01129	0.0494601	0.159992	52059	1581	50478	378	FALSE	FALSE
rs6867984_A	614.54	Abscess or ulceration of vulva	genitourinary	0.634616	0.820452	1.06955	0.296246	0.104791	31143	58	31085	6	FALSE	FALSE
rs78028320_A	585.1	Acute renal failure	genitourinary	0.549445	0.820454	0.994619	0.0237749	0.187377	52960	7221	45739	289	FALSE	FALSE
rs2971670_T	327.71	Restless legs syndrome	neurological	0.499095	0.820458	1.01288	0.0564024	0.178766	47453	1101	46352	36	FALSE	FALSE
rs6103716_C	965.1	Opiates and related narcotics causing adverse effects in therapeutic use	injuries & poisonings	0.875229	0.820462	1.00979	0.0429452	0.314725	47659	1317	46342	64	FALSE	FALSE
rs3775094_A	604	Disorders of penis	genitourinary	0.646889	0.820463	1.01456	0.0636876	0.463309	19964	511	19453	113	FALSE	FALSE
rs11650000_A	275.3	Disorders of magnesium metabolism	endocrine/metabolic	0.00030306	0.820467	1.00808	0.0354673	0.453299	56979	1657	55322	196	FALSE	FALSE
rs2924447_A	480.3	Pneumonia due to fungus (mycoses)	respiratory	0.544384	0.820469	0.965442	0.154973	0.142229	46998	177	46821	465	FALSE	FALSE
rs12593201_A	691	Congenital anomalies of skin	dermatologic	0.568701	0.820477	0.974196	0.115202	0.266863	53014	196	52818	13	FALSE	FALSE
rs580240_T	711	Arthropathy associated with infections	musculoskeletal	0.0332775	0.820479	1.01584	0.0692755	0.485246	52290	422	51868	7	FALSE	FALSE
rs11042985_G	614.51	Cervicitis and endocervicitis	genitourinary	0.446902	0.82048	0.957775	0.190117	0.414354	31029	58	30971	125	FALSE	FALSE
rs724016_G	536	Disorders of function of stomach	digestive	0.527246	0.820484	1.00817	0.035862	0.434911	55240	1631	53609	15	FALSE	FALSE
rs10133035_T	741.6	Villonodular synovitis	musculoskeletal	0.0451856	0.820488	0.93263	0.307366	0.352001	51524	24	51500	369	FALSE	FALSE
rs6899342_G	720.1	Spinal stenosis of lumbar region	musculoskeletal	0.900469	0.820488	1.00912	0.0400278	0.247531	51040	1834	49206	84	FALSE	FALSE
rs6485473_G	695.2	Bullous dermatoses	dermatologic	0.683863	0.820494	1.04037	0.174432	0.315943	52837	75	52762	70	FALSE	FALSE
rs12746673_C	427.3	Other specified cardiac dysrhythmias	circulatory system	0.125034	0.820494	0.992719	0.0322033	0.209224	40201	3304	36897	673	FALSE	FALSE
rs11002898_A	642.1	Preeclampsia and eclampsia	pregnancy complications	0.382939	0.8205	1.02169	0.0945576	0.250618	34780	308	34472	86	FALSE	FALSE
rs6790843_A	618	Genital prolapse	genitourinary	0.69849	0.8205	0.989135	0.0481465	0.373908	34911	971	33940	36	FALSE	FALSE
rs62432360_C	656.22	Interstitial emphysema and related conditions of newborn	pregnancy complications	0.558993	0.820505	0.942048	0.263114	0.178436	60966	55	60911	839	FALSE	FALSE
rs62405452_A	599.3	Dysuria	genitourinary	0.0891819	0.820506	1.00973	0.0426787	0.10774	48102	3167	44935	11	FALSE	FALSE
rs62405453_A	599.3	Dysuria	genitourinary	0.0891819	0.820506	1.00973	0.0426787	0.10774	48102	3167	44935	11	FALSE	FALSE
rs62405454_C	599.3	Dysuria	genitourinary	0.0891819	0.820506	1.00973	0.0426787	0.10774	48102	3167	44935	11	FALSE	FALSE
rs7405696_C	454.11	Varicose veins of lower extremity, symptomtic	circulatory system	0.129569	0.820506	0.984372	0.0694208	0.408034	44859	439	44420	379	FALSE	FALSE
rs10734253_G	292.2	Mild cognitive impairment	mental disorders	0.602577	0.820521	1.01416	0.0619791	0.436897	49966	542	49424	104	FALSE	FALSE
rs12746673_C	427.1	Paroxysmal tachycardia, unspecified	circulatory system	0.334591	0.820524	0.992272	0.0341974	0.209248	39802	2905	36897	667	FALSE	FALSE
rs1250590_A	627	Menopausal and postmenopausal disorders	genitourinary	0.43629	0.820532	0.994531	0.0241749	0.477583	27814	4347	23467	496	FALSE	FALSE
rs1411435_G	946	Anaphylactic shock NOS	injuries & poisonings	0.110472	0.820541	0.960405	0.178091	0.0958974	48896	193	48703	53	FALSE	FALSE
rs11263762_A	830	Dislocation	injuries & poisonings	0.791082	0.820549	0.992343	0.0338837	0.409463	60285	1864	58421	96	FALSE	FALSE
rs6103716_C	526.4	Temporomandibular joint disorders	digestive	0.874223	0.820549	0.980142	0.0884223	0.314729	57853	301	57552	72	FALSE	FALSE
rs12746673_C	701.6	Acquired acanthosis nigricans	dermatologic	0.411812	0.820557	1.0455	0.196145	0.2091	55165	83	55082	895	FALSE	FALSE
rs6899343_T	509.2	Respiratory insufficiency	respiratory	0.94023	0.820558	0.990748	0.0409794	0.247901	44538	1730	42808	360	FALSE	FALSE
rs6026591_A	198.4	Secondary malignant neoplasm of liver	neoplasms	0.410022	0.820558	0.99207	0.0351002	0.379509	46800	1840	44960	116	FALSE	FALSE
rs11042985_G	346.1	Nonspecific abnormal findings on radiological and other examination of skull and head	neurological	0.879013	0.820564	1.0168	0.0734696	0.413921	47352	388	46964	192	FALSE	FALSE
rs2894536_C	191	Manlignant and unknown neoplasms of brain and nervous system	neoplasms	0.289945	0.820569	0.985249	0.0655218	0.159211	61359	901	60458	442	FALSE	FALSE
rs2908289_A	705	Disorders of sweat glands	dermatologic	0.321954	0.820571	0.974099	0.1157	0.178988	56420	261	56159	19	FALSE	FALSE
rs1364809_C	965	Poisoning by analgesics, antipyretics, and antirheumatics	injuries & poisonings	0.0216137	0.820587	1.03459	0.149934	0.0251205	47312	921	46391	9	FALSE	FALSE
rs1125253_T	697	Sarcoidosis	dermatologic	0.20024	0.82059	1.02192	0.0956123	0.275109	52750	273	52477	364	FALSE	FALSE
rs1125251_T	697	Sarcoidosis	dermatologic	0.20024	0.82059	1.02192	0.0956123	0.275109	52750	273	52477	364	FALSE	FALSE
rs10734253_G	274.21	Chondrocalcinosis	endocrine/metabolic	0.525447	0.82059	0.977046	0.102392	0.438561	59791	195	59596	123	FALSE	FALSE
rs4701619_C	170.2	Cancer of connective tissue	neoplasms	0.868941	0.820592	1.01722	0.0752847	0.186365	62281	589	61692	84	FALSE	FALSE
rs4812816_A	510	Other diseases of lung	respiratory	0.330328	0.820596	1.00598	0.0262999	0.217281	57941	4814	53127	44	FALSE	FALSE
rs4930046_A	189.4	Malignant neoplasm of other urinary organs	neoplasms	0.295308	0.820597	0.983428	0.0736903	0.481493	60842	374	60468	673	FALSE	FALSE
rs2285676_G	625.1	Dyspareunia	genitourinary	0.127874	0.8206	1.02179	0.0950541	0.379052	30939	237	30702	12	FALSE	FALSE
rs34506303_G	610.1	Cystic mastopathy	genitourinary	0.328828	0.8206	1.01397	0.06119	0.156893	28784	1056	27728	505	FALSE	FALSE
rs7693_T	694.3	Vascular disorders of skin	dermatologic	0.299319	0.820608	0.934378	0.299315	0.363486	52804	25	52779	53	FALSE	FALSE
rs234866_A	580.12	Non-proliferative glomerulonephritis	genitourinary	0.821532	0.820615	0.970984	0.129855	0.306075	46010	144	45866	120	FALSE	FALSE
rs62432360_C	427.12	Paroxysmal ventricular tachycardia	circulatory system	0.21837	0.820617	1.01086	0.0476547	0.178097	38653	1652	37001	529	FALSE	FALSE
rs2924447_A	31	Diseases due to other mycobacteria	infectious diseases	0.612872	0.820621	1.04323	0.186633	0.141066	51040	115	50925	514	FALSE	FALSE
rs11776904_C	800.3	Fracture of tibia and fibula	injuries & poisonings	0.565327	0.820622	0.983955	0.0713358	0.15879	50784	752	50032	858	FALSE	FALSE
rs6026591_A	597.1	Urethral stricture (not specified as infectious)	genitourinary	0.217948	0.820626	1.02326	0.101426	0.380171	56497	206	56291	144	FALSE	FALSE
rs11989843_G	277.6	Other deficiencies of circulating enzymes	endocrine/metabolic	0.820792	0.820628	1.07981	0.338671	0.195734	58748	26	58722	472	FALSE	FALSE
rs12531914_A	634	Miscarriage; stillbirth	pregnancy complications	0.88516	0.820629	1.01701	0.0743901	0.267934	33066	469	32597	70	FALSE	FALSE
rs1519480_C	323	Encephalitis	neurological	0.191133	0.820635	1.0249	0.108468	0.326711	62214	194	62020	5	FALSE	FALSE
rs867635_T	191	Manlignant and unknown neoplasms of brain and nervous system	neoplasms	0.863997	0.820637	0.980072	0.0887812	0.0789614	61758	908	60850	24	FALSE	FALSE
rs1250095_T	726.4	Calcaneal spur; Exostosis NOS	musculoskeletal	0.971512	0.82065	1.02316	0.100998	0.377355	46859	208	46651	270	FALSE	FALSE
rs9489217_C	395.2	Nonrheumatic aortic valve disorders	circulatory system	0.869268	0.820656	1.00642	0.028233	0.449052	53250	2829	50421	20	FALSE	FALSE
rs72648855_T	602	Other disorders of prostate	genitourinary	0.0802732	0.820659	0.942867	0.259511	0.109286	20730	79	20651	9	FALSE	FALSE
rs72650615_C	602	Other disorders of prostate	genitourinary	0.0802732	0.820659	0.942867	0.259511	0.109286	20730	79	20651	9	FALSE	FALSE
rs1799884_T	112	Candidiasis	infectious diseases	0.395973	0.820663	1.00907	0.0398155	0.178361	55797	2226	53571	2	FALSE	FALSE
rs11042985_G	300.3	Obsessive-compulsive disorders	mental disorders	0.481776	0.820665	1.0155	0.0678448	0.415074	36532	459	36073	154	FALSE	FALSE
rs10993460_C	980	Encounter for long-term (current) use of antibiotics	infectious diseases	0.729855	0.820665	0.987074	0.057392	0.0881333	61163	1970	59193	46	FALSE	FALSE
rs5210_A	550.2	Diaphragmatic hernia	digestive	0.367175	0.820674	0.992751	0.0320963	0.377178	56468	2197	54271	25	FALSE	FALSE
rs10181515_T	704.2	Hirsutism	dermatologic	0.138978	0.82068	1.0302	0.131245	0.226172	58146	166	57980	21	FALSE	FALSE
rs2908296_T	370	Keratitis	sense organs	0.0715751	0.820682	1.01585	0.06936	0.154384	54889	802	54087	56	FALSE	FALSE
rs28582094_G	300.12	Agorophobia, social phobia, and panic disorder	mental disorders	0.816547	0.820683	1.01356	0.0594042	0.265108	36934	748	36186	34	FALSE	FALSE
rs497273_C	420.2	Pericarditis	circulatory system	0.225787	0.820685	0.989986	0.0444017	0.345415	57693	1151	56542	278	FALSE	FALSE
rs580240_T	586	Other disorders of the kidney and ureters	genitourinary	0.103279	0.820685	1.00475	0.0209045	0.48509	51309	5336	45973	6	FALSE	FALSE
rs3213571_C	696.4	Psoriasis	dermatologic	0.951265	0.820687	0.981627	0.0818126	0.0841232	51377	1021	50356	107	FALSE	FALSE
rs16860758_G	450	Noninfectious disorders of lymphatic channels	circulatory system	0.528561	0.820689	0.986851	0.0583958	0.184672	62075	1004	61071	668	FALSE	FALSE
rs2948567_T	599.5	Frequency of urination and polyuria	genitourinary	0.937322	0.820691	1.00634	0.027901	0.333708	47994	3269	44725	247	FALSE	FALSE
rs8074454_C	380.4	Impacted cerumen	sense organs	0.51038	0.820695	1.00874	0.0383733	0.330817	60083	1601	58482	19	FALSE	FALSE
rs6885132_G	420	Carditis	circulatory system	0.126582	0.820699	0.986852	0.0583967	0.100901	58394	1690	56704	97	FALSE	FALSE
rs6790843_A	427.9	Palpitations	circulatory system	0.37583	0.82071	0.994873	0.0226789	0.374342	42377	4927	37450	44	FALSE	FALSE
rs1799884_T	604.1	Redundant prepuce and phimosis/BXO	genitourinary	0.268532	0.820714	1.02483	0.108246	0.180912	19855	300	19555	1	FALSE	FALSE
rs11776904_C	735.21	Hammer toe (acquired)	musculoskeletal	0.397471	0.820714	0.982302	0.0787941	0.158387	54127	626	53501	924	FALSE	FALSE
rs34506303_G	260.2	severe protein-calorie malnutrition	endocrine/metabolic	0.0480319	0.820715	0.989421	0.0469299	0.15868	44429	1790	42639	802	FALSE	FALSE
rs76177300_A	753.2	Congenital anomalies of posterior segment of eye	congenital anomalies	0.972736	0.820715	1.10945	0.458297	0.0460482	60871	52	60819	876	FALSE	FALSE
rs10860209_A	974	Poisoning by water, mineral, and uric acid metabolism drugs	injuries & poisonings	0.270246	0.820718	1.05291	0.22752	0.152353	46202	74	46128	284	FALSE	FALSE
rs62432360_C	272.1	Hyperlipidemia	endocrine/metabolic	0.824989	0.82072	1.00431	0.0189876	0.178038	57805	18876	38929	800	FALSE	FALSE
rs5210_A	625.1	Dyspareunia	genitourinary	0.137927	0.820724	1.02177	0.0950498	0.37906	30941	237	30704	10	FALSE	FALSE
rs4237150_C	270.21	Disorders of urea cycle metabolism	endocrine/metabolic	0.745347	0.820728	1.0423	0.182805	0.411741	58957	61	58896	149	FALSE	FALSE
rs7632381_C	578.8	Hemorrhage of rectum and anus	digestive	0.111691	0.820729	1.00928	0.04076	0.436233	50112	1260	48852	8	FALSE	FALSE
rs2523506_T	334	Degenerative disease of the spinal cord	neurological	0.46086	0.820735	1.01638	0.0716911	0.16165	47844	722	47122	22	FALSE	FALSE
rs4812816_A	727.4	Ganglion and cyst of synovium, tendon, and bursa	musculoskeletal	0.414766	0.82074	0.983407	0.0738431	0.21557	47430	562	46868	42	FALSE	FALSE
rs1519480_C	313.3	Autism	mental disorders	0.375991	0.820742	1.01507	0.0660005	0.326263	58554	582	57972	5	FALSE	FALSE
rs56149656_G	713.5	Arthropathy associated with neurological disorders	musculoskeletal	0.0156929	0.820752	1.04279	0.184943	0.106527	51954	149	51805	71	FALSE	FALSE
rs757209_A	451.2	Phlebitis and thrombophlebitis of lower extremities	circulatory system	0.174036	0.820758	0.977904	0.0986152	0.407321	44595	215	44380	418	FALSE	FALSE
rs8121252_T	513.8	Disorders of diaphragm	respiratory	0.0846093	0.820759	1.02157	0.0942052	0.341404	58214	250	57964	211	FALSE	FALSE
rs62405452_A	614.54	Abscess or ulceration of vulva	genitourinary	0.637551	0.820759	1.06942	0.29625	0.104803	31144	58	31086	5	FALSE	FALSE
rs62405453_A	614.54	Abscess or ulceration of vulva	genitourinary	0.637551	0.820759	1.06942	0.29625	0.104803	31144	58	31086	5	FALSE	FALSE
rs62405454_C	614.54	Abscess or ulceration of vulva	genitourinary	0.637551	0.820759	1.06942	0.29625	0.104803	31144	58	31086	5	FALSE	FALSE
rs72727388_C	276.1	Electrolyte imbalance	endocrine/metabolic	0.615391	0.820765	1.004	0.0176345	0.271886	51025	11003	40022	634	FALSE	FALSE
rs10039427_A	333.3	Tics and choreas	neurological	0.630053	0.820767	1.04752	0.204906	0.185601	47039	78	46961	195	FALSE	FALSE
rs2941257_T	327.5	Parasomnia	neurological	0.895283	0.820773	1.02571	0.11205	0.259881	46400	204	46196	200	FALSE	FALSE
rs10771372_T	724.9	Other unspecified back disorders	musculoskeletal	0.668553	0.820779	0.968572	0.140955	0.191339	49049	166	48883	418	FALSE	FALSE
rs1971152_C	802	Fracture of pelvis	injuries & poisonings	0.796138	0.820789	0.984768	0.0677571	0.411194	50920	456	50464	381	FALSE	FALSE
rs9489217_C	443.8	Other specified peripheral vascular diseases	circulatory system	0.74986	0.820794	0.972869	0.121425	0.450568	51192	138	51054	17	FALSE	FALSE
rs11626787_G	681.6	Cellulitis and abscess of foot, toe	dermatologic	0.661607	0.820794	1.01866	0.0816348	0.347576	51921	332	51589	138	FALSE	FALSE
rs4513637_G	701.1	Keratoderma, acquired	dermatologic	0.205827	0.820794	0.963197	0.165535	0.175573	55541	130	55411	549	FALSE	FALSE
rs757209_A	242.2	Toxic multinodular goiter	endocrine/metabolic	0.0666332	0.820797	0.970492	0.132229	0.40561	48988	120	48868	464	FALSE	FALSE
rs6103716_C	627.2	Symptomatic menopause	genitourinary	0.318407	0.820804	1.00717	0.0315243	0.314455	26573	2733	23840	33	FALSE	FALSE
rs6867984_A	272.11	Hypercholesterolemia	endocrine/metabolic	0.072137	0.820807	1.00749	0.0329543	0.10705	46324	6870	39454	10	FALSE	FALSE
rs10039427_A	481	Influenza	respiratory	0.908477	0.820808	0.984466	0.069119	0.185542	47806	722	47084	197	FALSE	FALSE
rs6885132_G	275.51	Hypocalcemia	endocrine/metabolic	0.332561	0.820813	0.979879	0.0897417	0.101155	56122	707	55415	92	FALSE	FALSE
rs10766394_G	300.4	Dysthymic disorder	mental disorders	0.0758667	0.820816	1.01029	0.0451964	0.377366	37241	1079	36162	60	FALSE	FALSE
rs11042985_G	370.31	Keratoconjunctivitis sicca	sense organs	0.893033	0.820822	1.01585	0.0694134	0.412868	54383	439	53944	208	FALSE	FALSE
rs6485473_G	636.8	Cervical incompetence	pregnancy complications	0.401706	0.820823	0.963188	0.165601	0.317027	32718	85	32633	34	FALSE	FALSE
rs11989843_G	225.1	Benign neoplasm of brain, cranial nerves, meninges	neoplasms	0.856057	0.820827	1.01808	0.0791188	0.195497	60919	506	60413	484	FALSE	FALSE
rs11085259_T	442.2	Aneurysm of iliac artery	circulatory system	0.753595	0.820829	0.945828	0.245915	0.180533	50985	59	50926	152	FALSE	FALSE
rs4812816_A	187.1	Malignant neoplasm of unspecified male genital organ	neoplasms	0.379062	0.82083	0.932269	0.309673	0.218163	25497	33	25464	16	FALSE	FALSE
rs757209_A	433.12	Cerebral atherosclerosis	circulatory system	0.0279482	0.820837	1.02039	0.0891277	0.407252	52233	268	51965	499	FALSE	FALSE
rs35498576_C	647.3	Major puerperal infection	pregnancy complications	0.621396	0.820846	0.94425	0.253311	0.282693	34564	42	34522	74	FALSE	FALSE
rs4237150_C	277.7	Dysmetabolic syndrome X	endocrine/metabolic	0.872265	0.820846	1.01638	0.0717351	0.411863	59447	411	59036	145	FALSE	FALSE
rs497273_C	285.2	Anemia of chronic disease	hematopoietic	0.25299	0.820849	1.00571	0.0251215	0.346025	43783	3990	39793	222	FALSE	FALSE
rs11075256_G	695.21	Dermatitis herpetiformis	dermatologic	0.409886	0.820855	1.07025	0.299836	0.295407	52773	26	52747	84	FALSE	FALSE
rs34506303_G	605	Erectile dysfunction [ED]	genitourinary	0.516128	0.820855	0.989084	0.0484724	0.158776	21080	1848	19232	385	FALSE	FALSE
rs11650000_A	284.1	Pancytopenia	hematopoietic	0.00308258	0.820858	0.991022	0.039828	0.453402	41193	1329	39864	138	FALSE	FALSE
rs72648855_T	355.1	Chronic pain syndrome	neurological	0.256636	0.820867	1.01444	0.0633011	0.106957	55452	1352	54100	23	FALSE	FALSE
rs72650615_C	355.1	Chronic pain syndrome	neurological	0.256636	0.820867	1.01444	0.0633011	0.106957	55452	1352	54100	23	FALSE	FALSE
rs16969990_T	958.1	Postoperative shock	injuries & poisonings	0.9092	0.820873	1.06302	0.269908	0.0694079	61895	103	61792	41	FALSE	FALSE
rs1848068_T	225.1	Benign neoplasm of brain, cranial nerves, meninges	neoplasms	0.215565	0.820875	1.0152	0.0666399	0.335178	61348	509	60839	36	FALSE	FALSE
rs9489217_C	782	Symptoms involving skin and other integumentary tissue	symptoms	0.761584	0.820876	0.979861	0.0898542	0.450398	51439	251	51188	19	FALSE	FALSE
rs580240_T	573.6	Nonspecific elevation of levels of transaminase or lactic acid dehydrogenase [LDH]	digestive	0.0512161	0.820884	1.00904	0.0397583	0.486484	47981	1310	46671	4	FALSE	FALSE
rs2908297_T	250.24	Type 2 diabetes with neurological manifestations	endocrine/metabolic	0.0806565	0.820885	0.990039	0.0442176	0.155279	46291	2344	43947	16	FALSE	FALSE
rs7163757_T	130	Spirochetal infection	infectious diseases	0.978359	0.820885	0.960438	0.178288	0.422888	60237	65	60172	32	FALSE	FALSE
rs4887810_A	195.3	Malignant neoplasm of head, face, and neck	neoplasms	0.0876914	0.820889	0.989183	0.0480376	0.326869	45916	1073	44843	239	FALSE	FALSE
rs11890449_T	457	Encounter for long-term (current) use of anticoagulants, antithrombotics, aspirin	circulatory system	0.972592	0.820898	0.986711	0.0590942	0.0516532	48090	3347	44743	41	FALSE	FALSE
rs7405696_C	389	Hearing loss	sense organs	0.430997	0.820913	1.00486	0.0214153	0.407938	59319	5023	54296	509	FALSE	FALSE
rs34506303_G	385.3	Cholesteatoma	sense organs	0.69313	0.820917	1.03532	0.153358	0.158708	53652	155	53497	940	FALSE	FALSE
rs2908296_T	556.1	Ulceration of intestine	digestive	0.385739	0.820918	1.0259	0.112954	0.1526	41019	303	40716	38	FALSE	FALSE
rs6889788_A	480.1	Bacterial pneumonia	respiratory	0.886926	0.820926	0.989852	0.0450616	0.185951	48935	1726	47209	55	FALSE	FALSE
rs4812816_A	728	Disorders of muscle, ligament, and fascia	musculoskeletal	0.445138	0.82093	1.0285	0.12417	0.215608	47060	192	46868	42	FALSE	FALSE
rs10039427_A	363.3	Chorioretinal scars	sense organs	0.942571	0.820935	1.03713	0.16106	0.185385	56868	126	56742	228	FALSE	FALSE
rs34506303_G	388	Other disorders of ear	sense organs	0.834115	0.820951	1.03988	0.17278	0.158461	53966	123	53843	961	FALSE	FALSE
rs777355_A	369.2	Eye infection, viral	sense organs	0.278352	0.820952	0.976041	0.107151	0.481535	54049	176	53873	281	FALSE	FALSE
rs35498576_C	770	Myalgia and myositis unspecified	symptoms	0.665072	0.820954	0.993523	0.0287102	0.280691	60082	3300	56782	123	FALSE	FALSE
rs11002898_A	473.4	Voice disturbance	respiratory	0.133423	0.820956	0.990542	0.0419882	0.251357	43675	1584	42091	105	FALSE	FALSE
rs10116772_A	145.4	Cancer of the gums	neoplasms	0.76354	0.820958	0.96163	0.172882	0.409823	61285	70	61215	54	FALSE	FALSE
rs2908296_T	686.2	Impetigo	dermatologic	0.168313	0.820959	0.959838	0.181127	0.154193	51789	121	51668	54	FALSE	FALSE
rs12453443_G	110.12	Althete's foot	infectious diseases	0.36077	0.82097	1.01924	0.084211	0.404204	53280	297	52983	623	FALSE	FALSE
rs2268570_G	153.3	Malignant neoplasm of rectum, rectosigmoid junction, and anus	neoplasms	0.981505	0.820972	1.01002	0.0440372	0.419737	51537	1081	50456	263	FALSE	FALSE
rs11776904_C	427.1	Paroxysmal tachycardia, unspecified	circulatory system	0.269493	0.820988	1.00858	0.0377633	0.158807	39803	2901	36902	677	FALSE	FALSE
rs12593201_A	202.23	Lymphosarcoma	neoplasms	0.555104	0.820993	0.958163	0.188879	0.267303	60121	73	60048	13	FALSE	FALSE
rs2564929_T	371.21	Allergic conjunctivitis	sense organs	0.22242	0.820997	0.989002	0.0488749	0.327556	55105	980	54125	15	FALSE	FALSE
rs144155527_T	601	Inflammatory diseases of prostate	genitourinary	0.481637	0.821014	0.950673	0.223591	0.0173542	21234	635	20599	62	FALSE	FALSE
rs12631733_T	200.1	Polycythemia vera	neoplasms	0.846316	0.821019	1.03038	0.132291	0.160254	51877	211	51666	142	FALSE	FALSE
rs72650616_A	614.54	Abscess or ulceration of vulva	genitourinary	0.659299	0.82103	1.06933	0.296325	0.104837	31096	58	31038	53	FALSE	FALSE
rs34351_C	689	Disorder of skin and subcutaneous tissue NOS	dermatologic	0.730003	0.821031	0.99117	0.0392082	0.330096	59981	1534	58447	89	FALSE	FALSE
rs11564710_A	433.12	Cerebral atherosclerosis	circulatory system	0.673887	0.821033	1.02006	0.0878176	0.415884	52606	271	52335	113	FALSE	FALSE
rs11002898_A	989	Toxic effect of other substances, chiefly nonmedicinal as to source	injuries & poisonings	0.630808	0.821038	0.937028	0.287531	0.251471	62880	34	62846	156	FALSE	FALSE
rs28582094_G	371	Inflammation of the eye	sense organs	0.457506	0.821038	1.00783	0.0344949	0.267072	56378	2276	54102	41	FALSE	FALSE
rs12302189_A	365.5	Pseudoexfoliation glaucoma	sense organs	0.961369	0.821047	1.14552	0.600624	0.0551932	56882	24	56858	104	FALSE	FALSE
rs6128461_T	600	Hyperplasia of prostate	genitourinary	0.538827	0.821048	1.00703	0.0309657	0.382245	23723	3096	20627	34	FALSE	FALSE
rs142848532_T	287.4	Qualitative platelet defects	hematopoietic	0.286734	0.821051	0.8747	0.591858	0.0475912	46973	34	46939	790	FALSE	FALSE
rs11042984_C	571.81	Portal hypertension	digestive	0.70796	0.821054	1.01018	0.0447723	0.414167	47540	1062	46478	210	FALSE	FALSE
rs2285676_G	529.6	Glossodynia	digestive	0.0371205	0.821065	1.04859	0.209761	0.376839	58598	48	58550	25	FALSE	FALSE
rs234866_A	302.1	Decreased libido	mental disorders	0.703163	0.821065	0.974367	0.114812	0.307279	36309	181	36128	92	FALSE	FALSE
rs234866_A	276.6	Fluid overload	endocrine/metabolic	0.562306	0.821066	1.00693	0.0305142	0.306705	43206	2804	40402	112	FALSE	FALSE
rs76369685_A	528	Diseases of the oral soft tissues, excluding lesions specific for gingiva and tongue	digestive	0.686912	0.821069	1.01739	0.0762103	0.0591829	59747	1550	58197	400	FALSE	FALSE
rs6867984_A	430	Intracranial hemorrhage	circulatory system	0.499919	0.821074	1.01562	0.0685417	0.107232	53566	1133	52433	10	FALSE	FALSE
rs72650616_A	457.2	Encounter for long-term (current) use of antiplatelets/antithrombotics	circulatory system	0.407432	0.821075	1.02068	0.0904875	0.10679	45346	644	44702	82	FALSE	FALSE
rs117252445_A	871.3	Open wound of foot except toe(s) alone	injuries & poisonings	0.155803	0.821081	0.944984	0.250217	0.0562843	55726	158	55568	103	FALSE	FALSE
rs55754152_A	276	Disorders of fluid, electrolyte, and acid-base balance	endocrine/metabolic	0.776245	0.821085	1.00703	0.0309934	0.0516997	55716	15246	40470	38	FALSE	FALSE
rs2564929_T	567	Peritonitis and retroperitoneal infections	digestive	0.261493	0.821085	1.01031	0.0453524	0.328506	52579	1124	51455	16	FALSE	FALSE
rs12531914_A	709.4	Polymyositis	dermatologic	0.660831	0.821086	0.957692	0.191153	0.268689	51850	71	51779	108	FALSE	FALSE
rs11042984_C	740.2	Osteoarthrosis, generalized	musculoskeletal	0.938313	0.821096	0.992368	0.0338812	0.413019	49505	2080	47425	220	FALSE	FALSE
rs2908297_T	749.1	Cleft palate	congenital anomalies	0.220917	0.821098	0.944819	0.251009	0.155787	51243	64	51179	14	FALSE	FALSE
rs2564929_T	290	Delirium dementia and amnestic and other cognitive disorders	mental disorders	0.180312	0.8211	0.99215	0.034851	0.328899	51607	2095	49512	13	FALSE	FALSE
rs16969990_T	293	Symptoms involving head and neck	mental disorders	0.808047	0.821106	1.04648	0.200907	0.0695543	58803	188	58615	38	FALSE	FALSE
rs142848532_T	527.7	Disturbance of salivary secretion	digestive	0.141294	0.821112	1.03356	0.145993	0.0474508	58155	515	57640	972	FALSE	FALSE
rs6031558_C	578.8	Hemorrhage of rectum and anus	digestive	0.899168	0.821112	1.00974	0.0428525	0.327581	50099	1260	48839	22	FALSE	FALSE
rs55754152_A	481	Influenza	respiratory	0.975467	0.821113	1.02679	0.116917	0.0516389	47958	728	47230	35	FALSE	FALSE
rs724016_G	729	Other disorders of soft tissues	musculoskeletal	0.229747	0.821123	0.990503	0.0422064	0.436396	48079	1183	46896	12	FALSE	FALSE
rs72727388_C	769	Nonallopathic lesions NEC	symptoms	0.617965	0.821125	0.957326	0.192885	0.273043	62525	69	62456	771	FALSE	FALSE
rs2380950_G	327.4	Insomnia	neurological	0.378948	0.821125	0.991321	0.0385528	0.0958873	50721	4360	46361	29	FALSE	FALSE
rs2523504_T	792.1	Papanicolaou smear of cervix or vagina with atypical squamous cells	genitourinary	0.633926	0.821125	0.989041	0.0487376	0.259799	28574	1154	27420	0	FALSE	FALSE
rs72650616_A	536.3	Gastroparesis	digestive	0.0996189	0.821126	1.02368	0.103519	0.106838	54035	490	53545	83	FALSE	FALSE
rs757209_A	318	Tobacco use disorder	mental disorders	0.295891	0.821126	0.996024	0.0176204	0.405958	55039	8082	46957	532	FALSE	FALSE
rs8070737_T	742.8	Articular cartilage disorder	musculoskeletal	0.331224	0.821126	0.939445	0.276282	0.182219	51877	46	51831	21	FALSE	FALSE
rs76177300_A	780	Hypothermia/Chills	symptoms	0.945105	0.821134	1.06168	0.264744	0.046018	61878	155	61723	886	FALSE	FALSE
rs2268570_G	741.5	Hemarthrosis	musculoskeletal	0.980815	0.821145	1.04764	0.205857	0.419756	51655	48	51607	256	FALSE	FALSE
rs3775094_A	710.1	Osteomyelitis	musculoskeletal	0.961243	0.821147	0.990443	0.0424772	0.46305	52734	1138	51596	301	FALSE	FALSE
rs4701619_C	701	Other hypertrophic and atrophic conditions of skin	dermatologic	0.96228	0.821149	0.992036	0.0353697	0.186395	58698	2830	55868	74	FALSE	FALSE
rs11626787_G	225.1	Benign neoplasm of brain, cranial nerves, meninges	neoplasms	0.77222	0.821153	1.01507	0.0661687	0.346256	61225	508	60717	164	FALSE	FALSE
rs2239525_G	253.4	Anterior pituitary disorders	endocrine/metabolic	0.995063	0.821168	0.974145	0.115885	0.261715	53757	196	53561	0	FALSE	FALSE
rs2239526_G	253.4	Anterior pituitary disorders	endocrine/metabolic	0.995063	0.821168	0.974145	0.115885	0.261715	53757	196	53561	0	FALSE	FALSE
rs11708903_G	496	Chronic airway obstruction	respiratory	0.0340639	0.821173	0.995233	0.0211386	0.455598	53286	5329	47957	74	FALSE	FALSE
rs1971152_C	303.3	Psychogenic disorder	mental disorders	0.68829	0.821175	0.970522	0.132375	0.412091	36094	120	35974	256	FALSE	FALSE
rs3733227_C	480	Pneumonia	respiratory	0.0557575	0.821188	1.00442	0.019505	0.335007	54160	6900	47260	2	FALSE	FALSE
rs6103716_C	790	Nonspecific findings on examination of blood	symptoms	0.957088	0.821191	0.982047	0.080157	0.31429	54106	368	53738	68	FALSE	FALSE
rs11564710_A	189.12	Malignant neoplasm of renal pelvis	neoplasms	0.64367	0.821205	0.976716	0.104245	0.416272	61186	192	60994	131	FALSE	FALSE
rs11708903_G	772.6	Facial weakness	symptoms	0.60829	0.821208	0.976289	0.106182	0.455051	53683	181	53502	71	FALSE	FALSE
rs4775238_A	428.2	Heart failure NOS	circulatory system	0.101683	0.821209	1.00785	0.0345824	0.415613	51252	1829	49423	221	FALSE	FALSE
rs4237150_C	803.21	Colles' fracture	injuries & poisonings	0.843529	0.821215	0.974851	0.11271	0.410788	50873	163	50710	125	FALSE	FALSE
rs6899342_G	480.5	Bronchopneumonia and lung abscess	respiratory	0.519837	0.821217	1.0222	0.0971827	0.247773	47477	288	47189	79	FALSE	FALSE
rs4433533_G	348.9	Other conditions of brain, NOS	neurological	0.505381	0.821219	1.00995	0.0438173	0.214388	48727	1592	47135	13	FALSE	FALSE
rs724016_G	325	Phlebitis and thrombophlebitis of intracranial venous sinuses	neurological	0.225079	0.821222	0.960342	0.179073	0.435377	62075	64	62011	16	FALSE	FALSE
rs4400674_A	279.1	Immunity deficiency	endocrine/metabolic	0.576838	0.821223	1.00746	0.032873	0.385852	58135	2031	56104	1	FALSE	FALSE
rs6483215_A	440.1	Atherosclerosis of renal artery	circulatory system	0.611552	0.821224	1.02224	0.0973461	0.235928	51306	295	51011	67	FALSE	FALSE
rs10771372_T	290.1	Dementias	mental disorders	0.33437	0.821244	0.988041	0.0532494	0.190548	50457	1321	49136	417	FALSE	FALSE
rs62432360_C	10	Tuberculosis	infectious diseases	0.788595	0.821246	0.95763	0.191617	0.179522	50810	95	50715	724	FALSE	FALSE
rs12631733_T	394.7	Disease of tricuspid valve	circulatory system	0.579688	0.821247	1.01368	0.0601286	0.16057	51367	1050	50317	134	FALSE	FALSE
rs11042984_C	288.3	Eosinophilia	hematopoietic	0.921273	0.821253	0.977882	0.0989954	0.413602	45626	214	45412	221	FALSE	FALSE
rs56149656_G	394.7	Disease of tricuspid valve	circulatory system	0.0953795	0.821257	1.01618	0.0710406	0.107244	51420	1051	50369	72	FALSE	FALSE
rs7531911_G	286.81	Primary hypercoagulable state	hematopoietic	0.660165	0.821259	0.984421	0.0695005	0.295237	48180	510	47670	32	FALSE	FALSE
rs2564929_T	353.2	Nerve root lesions	neurological	0.359665	0.821259	1.02942	0.128328	0.328374	54243	137	54106	13	FALSE	FALSE
rs2239525_G	528.12	Oral aphthae	digestive	0.953931	0.82126	0.963118	0.166338	0.259898	58671	96	58575	0	FALSE	FALSE
rs2239526_G	528.12	Oral aphthae	digestive	0.953931	0.82126	0.963118	0.166338	0.259898	58671	96	58575	0	FALSE	FALSE
rs11085259_T	735.22	Claw toe (acquired)	musculoskeletal	0.46903	0.821264	0.919771	0.37018	0.180428	54235	26	54209	153	FALSE	FALSE
rs4400674_A	555.21	Ulcerative colitis (chronic)	digestive	0.487064	0.821265	0.984348	0.0698306	0.385396	41194	443	40751	0	FALSE	FALSE
rs1364809_C	420	Carditis	circulatory system	0.211955	0.82127	1.02566	0.11213	0.0253587	58481	1692	56789	9	FALSE	FALSE
rs144155527_T	614.32	Chronic inflammatory pelvic disease	genitourinary	0.274989	0.821271	1.12135	0.506978	0.0189346	31107	94	31013	83	FALSE	FALSE
rs144155527_T	573.3	Hepatomegaly	digestive	0.133126	0.821279	0.930213	0.320237	0.0175098	46888	315	46573	110	FALSE	FALSE
rs4433533_G	580.4	Renal sclerosis, NOS	genitourinary	0.209094	0.821281	1.03006	0.131113	0.214575	46140	170	45970	12	FALSE	FALSE
rs10766394_G	278.1	Obesity	endocrine/metabolic	0.164139	0.821282	0.994898	0.0226426	0.377604	54679	7680	46999	74	FALSE	FALSE
rs6026591_A	348.8	Encephalopathy, not elsewhere classified	neurological	0.401704	0.821284	0.991851	0.0362202	0.379063	48707	1685	47022	133	FALSE	FALSE
rs867635_T	756.3	Congenital anomalies of muscle, tendon, fascia, and connective tissue	congenital anomalies	0.846721	0.821286	1.0629	0.270046	0.0790543	61015	90	60925	25	FALSE	FALSE
rs7693_T	530.13	Barrett's esophagus	digestive	0.489119	0.821286	0.983812	0.0722491	0.365305	37622	425	37197	35	FALSE	FALSE
rs234866_A	737.3	Kyphoscoliosis and scoliosis	musculoskeletal	0.656327	0.821287	1.0104	0.0457816	0.307184	55387	1165	54222	139	FALSE	FALSE
rs10937714_C	747	Cardiac and circulatory congenital anomalies	congenital anomalies	0.307442	0.82129	0.992781	0.0320762	0.21251	60790	3121	57669	662	FALSE	FALSE
rs2971670_T	771	Musculoskeletal symptoms referable to limbs	symptoms	0.562418	0.821291	1.01374	0.0603999	0.178832	55320	941	54379	44	FALSE	FALSE
rs34506303_G	751.11	Congenital anomalies of female genital organs	congenital anomalies	0.225823	0.821291	0.953982	0.208559	0.157685	33142	90	33052	581	FALSE	FALSE
rs11564710_A	958.1	Postoperative shock	injuries & poisonings	0.617023	0.821305	0.96842	0.142071	0.416281	61808	103	61705	135	FALSE	FALSE
rs12302189_A	334	Degenerative disease of the spinal cord	neurological	0.892489	0.821306	1.02632	0.115029	0.0550312	47782	722	47060	92	FALSE	FALSE
rs142848532_T	530.11	GERD	digestive	0.667708	0.821312	1.00768	0.0338715	0.047726	50109	13478	36631	836	FALSE	FALSE
rs6136447_G	272.11	Hypercholesterolemia	endocrine/metabolic	0.0196031	0.821322	0.993327	0.0296466	0.140301	46197	6849	39348	145	FALSE	FALSE
rs867635_T	270.34	Alpha-1-antitrypsin deficiency	endocrine/metabolic	0.889129	0.821328	1.05868	0.252509	0.0786718	59119	105	59014	24	FALSE	FALSE
rs117252445_A	961	Poisoning by other anti-infectives	injuries & poisonings	0.0528257	0.821328	0.943402	0.257987	0.0556201	46467	147	46320	84	FALSE	FALSE
rs11042984_C	726.1	Enthesopathy	musculoskeletal	0.925121	0.821334	1.0061	0.0269478	0.414153	49868	3165	46703	231	FALSE	FALSE
rs925095_T	611.3	Lump or mass in breast	genitourinary	0.984205	0.821343	1.00858	0.0378274	0.381421	57004	1585	55419	166	FALSE	FALSE
rs11075256_G	539	Bariatric surgery	digestive	0.101055	0.821344	1.01125	0.0495314	0.294771	63015	1050	61965	97	FALSE	FALSE
rs1519480_C	529.6	Glossodynia	digestive	0.170869	0.821353	1.05031	0.217379	0.327402	58619	48	58571	4	FALSE	FALSE
rs10039427_A	313.3	Autism	mental disorders	0.803177	0.821356	1.01833	0.0804609	0.185356	58331	578	57753	240	FALSE	FALSE
rs35533056_A	772.1	Muscular wasting and disuse atrophy	symptoms	0.855083	0.821357	1.03425	0.149159	0.385735	53398	94	53304	274	FALSE	FALSE
rs2268569_T	626.11	Absent or infrequent menstruation	genitourinary	0.680725	0.821359	1.02639	0.115341	0.0813806	24367	501	23866	2	FALSE	FALSE
rs144155527_T	709.4	Polymyositis	dermatologic	0.190924	0.82136	1.14097	0.584063	0.0180997	51824	71	51753	137	FALSE	FALSE
rs730497_A	942	Infusion and transfusion reaction	injuries & poisonings	0.131662	0.821363	1.04605	0.199393	0.178702	48799	84	48715	36	FALSE	FALSE
rs11002898_A	596.1	Bladder neck obstruction	genitourinary	0.468496	0.821366	0.97225	0.124639	0.251346	56462	175	56287	141	FALSE	FALSE
rs12593201_A	303.4	Somatoform disorder	mental disorders	0.798081	0.821368	1.02083	0.0913234	0.26522	36515	312	36203	13	FALSE	FALSE
rs11075255_A	750.21	Congenital anomalies of intestine	congenital anomalies	0.918225	0.821371	1.02328	0.101909	0.402436	59166	200	58966	306	FALSE	FALSE
rs4984980_A	425.1	Primary/intrinsic cardiomyopathies	circulatory system	0.760715	0.821372	1.00851	0.0375383	0.188979	58726	2506	56220	649	FALSE	FALSE
rs497273_C	687	Symptoms affecting skin	dermatologic	0.473429	0.821375	1.01385	0.0609428	0.345349	48047	610	47437	232	FALSE	FALSE
rs3087948_T	362.4	Retinal vascular changes and abnomalities	sense organs	0.959454	0.821376	1.02312	0.101226	0.187837	56754	323	56431	66	FALSE	FALSE
rs925095_T	381	Otitis media and Eustachian tube disorders	sense organs	0.96533	0.821377	0.994388	0.0249247	0.381877	57910	3683	54227	166	FALSE	FALSE
rs116761056_T	202	Cancer of other lymphoid, histiocytic tissue	neoplasms	0.153479	0.821378	1.04796	0.207479	0.0191157	60500	606	59894	176	FALSE	FALSE
rs2403205_T	480.1	Bacterial pneumonia	respiratory	0.753555	0.821384	0.991862	0.0361931	0.370789	48862	1725	47137	131	FALSE	FALSE
rs117252445_A	756.1	Congenital anomalies of abdominal wall; diaphram	congenital anomalies	0.562569	0.821384	1.07668	0.327271	0.0558273	60929	86	60843	111	FALSE	FALSE
rs6790843_A	303.4	Somatoform disorder	mental disorders	0.151789	0.821387	0.981298	0.0836222	0.373469	36489	312	36177	39	FALSE	FALSE
rs1848067_T	251.1	Hypoglycemia	endocrine/metabolic	0.855825	0.821389	1.01322	0.0581849	0.359019	39892	648	39244	38	FALSE	FALSE
rs497273_C	770	Myalgia and myositis unspecified	symptoms	0.182596	0.82139	0.993894	0.0271303	0.345968	59926	3299	56627	287	FALSE	FALSE
rs34506303_G	296.1	Bipolar	mental disorders	0.814776	0.821393	0.98985	0.045191	0.158908	37569	1949	35620	672	FALSE	FALSE
rs144155527_T	599.6	Oliguria and anuria	genitourinary	0.623133	0.821396	0.917554	0.381145	0.0180514	45038	210	44828	120	FALSE	FALSE
rs2268569_T	429	Ill-defined descriptions and complications of heart disease	circulatory system	0.0813282	0.821398	1.01254	0.0552014	0.0812743	51966	2346	49620	8	FALSE	FALSE
rs6485473_G	591	Urinary tract infection	genitourinary	0.00192515	0.821401	1.00422	0.0186429	0.31651	54142	8309	45833	64	FALSE	FALSE
rs11708903_G	352.2	Facial nerve disorders [CN7]	neurological	0.546271	0.821403	0.980865	0.0855889	0.454738	54328	279	54049	72	FALSE	FALSE
rs10814915_T	452.1	Iatrogenic pulmonary embolism and infarction	circulatory system	0.531521	0.821406	1.04295	0.18628	0.426588	44761	59	44702	82	FALSE	FALSE
rs4513637_G	756.2	Pectus and other congenital anomalies of ribs/sternum	congenital anomalies	0.193204	0.821408	1.04444	0.192637	0.176151	60468	91	60377	593	FALSE	FALSE
rs12302189_A	535.2	Atrophic gastritis	digestive	0.973007	0.821409	1.03044	0.132821	0.0557375	54057	535	53522	108	FALSE	FALSE
rs3802113_G	585.2	Renal failure NOS	genitourinary	0.356608	0.821415	1.0133	0.0585189	0.165873	47027	1092	45935	46	FALSE	FALSE
rs11890449_T	202.2	Non-Hodgkins lymphoma	neoplasms	0.956284	0.821416	1.03157	0.137685	0.05168	60536	521	60015	50	FALSE	FALSE
rs1411435_G	187	Cancer of other male genital organs	neoplasms	0.592179	0.821417	0.957587	0.192	0.0968806	25614	163	25451	28	FALSE	FALSE
rs55754152_A	204.1	Lymphoid leukemia	neoplasms	0.964785	0.821421	1.03889	0.169011	0.0515919	60368	344	60024	38	FALSE	FALSE
rs8121252_T	474.2	Chronic tonsillitis and adenoiditis	respiratory	0.496098	0.821426	0.989566	0.0464704	0.341372	43208	1151	42057	150	FALSE	FALSE
rs9901746_A	242.31	Thyrotoxic exophthalmos	endocrine/metabolic	0.0494541	0.821427	0.934075	0.30215	0.4054	48837	23	48814	516	FALSE	FALSE
rs1971152_C	180	Cervical cancer and dysplasia	neoplasms	0.507042	0.821441	0.988432	0.0515565	0.406898	28039	810	27229	206	FALSE	FALSE
rs16860758_G	189.11	Malignant neoplasm of kidney, except pelvis	neoplasms	0.488366	0.821446	0.985597	0.0642828	0.184564	61342	839	60503	658	FALSE	FALSE
rs9489217_C	753.2	Congenital anomalies of posterior segment of eye	congenital anomalies	0.877019	0.821446	1.0452	0.195887	0.450086	61686	53	61633	22	FALSE	FALSE
rs925095_T	840.2	Rotator cuff (capsule) sprain	injuries & poisonings	0.929838	0.821461	0.985059	0.0667079	0.382318	55323	485	54838	166	FALSE	FALSE
rs2380949_G	596.5	Functional disorders of bladder	genitourinary	0.0485676	0.821461	0.985275	0.0657352	0.0951301	57763	1396	56367	65	FALSE	FALSE
rs11776904_C	459.7	Blood vessel replaced	circulatory system	0.0781051	0.821464	1.03494	0.152176	0.158013	49787	157	49630	878	FALSE	FALSE
rs11708067_G	752.11	Spina bifida	congenital anomalies	0.0379312	0.821465	0.970788	0.131378	0.235999	61816	164	61652	3	FALSE	FALSE
rs11263762_A	385.5	Tympanosclerosis and middle ear disease related to otitis media	sense organs	0.695581	0.821469	1.03996	0.17362	0.410209	54365	68	54297	90	FALSE	FALSE
rs6026591_A	411.41	Aneurysm and dissection of heart	circulatory system	0.200778	0.82147	1.0327	0.142579	0.378291	46336	104	46232	118	FALSE	FALSE
rs34351_C	433.1	Occlusion and stenosis of precerebral arteries	circulatory system	0.521926	0.821476	0.992375	0.0339193	0.331123	54593	2227	52366	80	FALSE	FALSE
rs6031558_C	149.1	Cancer of oropharynx	neoplasms	0.967714	0.821477	0.984636	0.0686191	0.327348	61731	489	61242	26	FALSE	FALSE
rs3087948_T	198.7	Secondary malignant neoplasm of skin	neoplasms	0.681681	0.821491	0.979703	0.0908817	0.187964	45413	406	45007	57	FALSE	FALSE
rs2564929_T	244.4	Hypothyroidism NOS	endocrine/metabolic	0.278297	0.821492	0.995654	0.0193043	0.327799	56800	7504	49296	16	FALSE	FALSE
rs925095_T	577.2	Chronic pancreatitis	digestive	0.898106	0.821497	0.981843	0.081216	0.38198	60981	323	60658	167	FALSE	FALSE
rs11890449_T	443.9	Peripheral vascular disease, unspecified	circulatory system	0.908294	0.821508	0.983322	0.0745511	0.0513816	53054	2023	51031	43	FALSE	FALSE
rs72727388_C	180	Cervical cancer and dysplasia	neoplasms	0.880506	0.821509	1.01293	0.0569242	0.275125	27900	805	27095	349	FALSE	FALSE
rs1250095_T	204.4	Multiple myeloma	neoplasms	0.942644	0.821514	1.02134	0.0935989	0.379085	59980	241	59739	337	FALSE	FALSE
rs1905505_A	569.2	Gastrointestinal complications	digestive	0.867198	0.821518	1.00973	0.0429351	0.289012	52567	1377	51190	293	FALSE	FALSE
rs6817471_C	611.1	Abnormal mammogram	genitourinary	0.147208	0.82152	1.00628	0.0277698	0.335934	58900	3360	55540	38	FALSE	FALSE
rs9489217_C	195.3	Malignant neoplasm of head, face, and neck	neoplasms	0.531898	0.821525	1.01011	0.0445752	0.449921	46127	1081	45046	19	FALSE	FALSE
rs4984980_A	8.5	Bacterial enteritis	infectious diseases	0.650531	0.821527	1.01502	0.0660744	0.188533	60398	755	59643	658	FALSE	FALSE
rs6885132_G	331.1	Hydrocephalus	neurological	0.446728	0.821527	1.01983	0.0870386	0.10086	47799	733	47066	81	FALSE	FALSE
rs117252445_A	537	Other disorders of stomach and duodenum	digestive	0.667858	0.821537	0.980273	0.0883266	0.0560332	54780	1251	53529	99	FALSE	FALSE
rs12453443_G	750.5	Congenital hypertrophic pyloric stenosis	congenital anomalies	0.139921	0.821544	1.06696	0.287362	0.404218	58612	26	58586	697	FALSE	FALSE
rs1510148_T	425.1	Primary/intrinsic cardiomyopathies	circulatory system	0.862898	0.821554	1.00746	0.0329627	0.261224	59091	2534	56557	264	FALSE	FALSE
rs5210_A	599.2	Retention of urine	genitourinary	0.00435654	0.821557	1.0071	0.0313751	0.377808	47270	2347	44923	21	FALSE	FALSE
rs6136447_G	603.2	Spermatocele	genitourinary	0.231925	0.82156	0.937568	0.285833	0.137751	19557	56	19501	59	FALSE	FALSE
rs10937714_C	293.1	Swelling, mass, or lump in head and neck [Space-occupying lesion, intracranial NOS]	mental disorders	0.50969	0.821562	0.990051	0.0443333	0.212494	59623	1584	58039	658	FALSE	FALSE
rs10937714_C	384	Other disorders of tympanic membrane	sense organs	0.0558424	0.821564	1.02029	0.0890621	0.212604	54197	377	53820	592	FALSE	FALSE
rs2380950_G	702	Degenerative skin conditions and other dermatoses	dermatologic	0.139925	0.821564	1.00825	0.0364107	0.0964682	56345	5169	51176	31	FALSE	FALSE
rs55754152_A	300.3	Obsessive-compulsive disorders	mental disorders	0.708587	0.821567	1.03432	0.14961	0.0509656	36662	465	36197	20	FALSE	FALSE
rs11263762_A	611.3	Lump or mass in breast	genitourinary	0.854709	0.821579	1.00842	0.0371606	0.411286	57082	1583	55499	90	FALSE	FALSE
rs79896666_C	348.7	Coma	neurological	0.314081	0.821586	1.04678	0.202745	0.0558412	47259	218	47041	109	FALSE	FALSE
rs78551082_T	348.7	Coma	neurological	0.314081	0.821586	1.04678	0.202745	0.0558412	47259	218	47041	109	FALSE	FALSE
rs74628648_T	348.7	Coma	neurological	0.314081	0.821586	1.04678	0.202745	0.0558412	47259	218	47041	109	FALSE	FALSE
rs10937714_C	395.6	Heart valve replaced	circulatory system	0.452945	0.821599	0.988814	0.0498886	0.212434	51183	1265	49918	557	FALSE	FALSE
rs12302189_A	608	Other disorders of male genital organs	genitourinary	0.0129521	0.821604	0.967611	0.146023	0.0543614	20005	488	19517	42	FALSE	FALSE
rs1519480_C	619.5	Noninflammatory disorders of vulva and perineum	genitourinary	0.128004	0.821604	1.02547	0.11153	0.327184	31198	185	31013	4	FALSE	FALSE
rs4984980_A	962.1	Adrenal cortical steroids causing adverse effects in therapeutic use	injuries & poisonings	0.408059	0.821604	1.03097	0.13525	0.187932	46107	178	45929	501	FALSE	FALSE
rs10116772_A	353.2	Nerve root lesions	neurological	0.626961	0.821609	0.972566	0.123373	0.410287	54212	137	54075	46	FALSE	FALSE
rs16860758_G	952	Spinal cord injury without evidence of spinal bone injury	injuries & poisonings	0.544502	0.82161	1.04469	0.193917	0.184607	62644	87	62557	674	FALSE	FALSE
rs56149656_G	735.3	Hallux valgus (Bunion)	musculoskeletal	0.044862	0.821616	0.977046	0.102993	0.106309	54793	515	54278	78	FALSE	FALSE
rs1364809_C	327.72	Sleep related leg cramps	neurological	0.419805	0.821617	1.17734	0.72409	0.0254029	46412	36	46376	8	FALSE	FALSE
rs6688365_C	303	Psychogenic and somatoform disorders	mental disorders	0.234863	0.821617	0.98477	0.068068	0.437978	36471	447	36024	207	FALSE	FALSE
rs2941257_T	705.1	Dyshidrosis	dermatologic	0.886533	0.821623	0.968213	0.14328	0.261467	56076	126	55950	240	FALSE	FALSE
rs6867984_A	513	Respiratory abnormalities	respiratory	0.182787	0.821626	1.01197	0.052783	0.107279	60091	1938	58153	13	FALSE	FALSE
rs6103716_C	228	Hemangioma and lymphangioma, any site	neoplasms	0.739821	0.821628	1.01099	0.0484737	0.315132	61533	1008	60525	75	FALSE	FALSE
rs7946714_C	751.22	Other specified congenital anomalies of kidney	congenital anomalies	0.479162	0.82163	1.02533	0.110944	0.215383	59443	238	59205	55	FALSE	FALSE
rs2523506_T	279.7	Other immunological findings	endocrine/metabolic	0.773436	0.821633	0.986757	0.0591329	0.161266	57182	1101	56081	24	FALSE	FALSE
rs10766394_G	350	Abnormal movement	neurological	0.590206	0.821642	0.995346	0.0206912	0.376962	59197	5529	53668	93	FALSE	FALSE
rs11890449_T	738	Other acquired musculoskeletal deformity	musculoskeletal	0.788718	0.821643	0.979499	0.091887	0.0515349	55574	1265	54309	48	FALSE	FALSE
rs2268570_G	530.14	Reflux esophagitis	digestive	0.871761	0.82165	0.987896	0.0540239	0.419263	37746	715	37031	216	FALSE	FALSE
rs11776904_C	574.1	Cholelithiasis	digestive	0.544571	0.821651	1.01042	0.0459694	0.157802	57794	1836	55958	1002	FALSE	FALSE
rs10937714_C	363	Chorioretinal inflammations, scars, and other disorders of choroid	sense organs	0.0446667	0.82166	1.02653	0.116175	0.212801	56581	219	56362	619	FALSE	FALSE
rs6103716_C	340	Migraine	neurological	0.794901	0.821663	1.00611	0.0270344	0.314449	57852	3444	54408	71	FALSE	FALSE
rs1250095_T	911	Blister	injuries & poisonings	0.973992	0.821671	0.953957	0.209128	0.379112	62860	49	62811	350	FALSE	FALSE
rs724016_G	253.11	Acromegaly and gigantism	endocrine/metabolic	0.276735	0.821678	0.941249	0.268637	0.435544	53579	29	53550	13	FALSE	FALSE
rs7405696_C	288.11	Neutropenia	hematopoietic	0.117535	0.821679	1.00778	0.0343885	0.406678	47079	1837	45242	412	FALSE	FALSE
rs11042985_G	870.1	Open wound or laceration of eye or eyelid	injuries & poisonings	0.658953	0.821693	0.959377	0.184015	0.413089	55522	62	55460	217	FALSE	FALSE
rs2894536_C	440	Atherosclerosis	circulatory system	0.735282	0.821699	1.0098	0.0432924	0.159897	52978	2252	50726	381	FALSE	FALSE
rs925095_T	258.1	Postablative ovarian failure	endocrine/metabolic	0.587368	0.821702	1.04942	0.214065	0.381295	29986	47	29939	93	FALSE	FALSE
rs1848067_T	187	Cancer of other male genital organs	neoplasms	0.175235	0.821707	0.974121	0.11635	0.364238	25611	162	25449	33	FALSE	FALSE
rs6483215_A	79.9	Viremia, NOS	infectious diseases	0.890854	0.821711	1.02813	0.123117	0.23661	49719	185	49534	63	FALSE	FALSE
rs2948567_T	227.3	Benign neoplasm of pituitary gland and craniopharyngeal duct (pouch)	neoplasms	0.946535	0.821712	1.02198	0.0964963	0.333331	61139	243	60896	316	FALSE	FALSE
rs116761056_T	557.1	Celiac disease	digestive	0.478821	0.821715	1.05923	0.25536	0.018722	41048	397	40651	107	FALSE	FALSE
rs11075255_A	702.2	Seborrheic keratosis	dermatologic	0.914202	0.821721	0.994478	0.0245727	0.402037	58854	3912	54942	298	FALSE	FALSE
rs116761056_T	791	Gangrene	symptoms	0.047248	0.821721	0.917546	0.381891	0.0189912	63003	202	62801	179	FALSE	FALSE
rs72648855_T	654.2	Rhesus isoimmunization in pregnancy	pregnancy complications	0.380008	0.821721	1.06048	0.260613	0.10485	33982	76	33906	13	FALSE	FALSE
rs72650615_C	654.2	Rhesus isoimmunization in pregnancy	pregnancy complications	0.380008	0.821721	1.06048	0.260613	0.10485	33982	76	33906	13	FALSE	FALSE
rs7632381_C	381	Otitis media and Eustachian tube disorders	sense organs	0.0768783	0.821722	1.00553	0.0244879	0.436342	58060	3691	54369	10	FALSE	FALSE
rs1971152_C	184.11	Malignant neoplasm of ovary	neoplasms	0.493902	0.821732	1.01625	0.0715584	0.407235	29591	412	29179	219	FALSE	FALSE
rs11002898_A	246	Other disorders of thyroid	endocrine/metabolic	0.638006	0.821732	1.01429	0.0629514	0.252367	49858	677	49181	132	FALSE	FALSE
rs35533056_A	428.1	Congestive heart failure (CHF) NOS	circulatory system	0.741424	0.821732	0.995119	0.0217178	0.385081	54721	5358	49363	303	FALSE	FALSE
rs234866_A	701.3	Circumscribed scleroderma	dermatologic	0.25017	0.821733	1.02653	0.116205	0.306997	55981	174	55807	138	FALSE	FALSE
rs78028320_A	371	Inflammation of the eye	sense organs	0.577929	0.821736	0.991168	0.0393749	0.188141	56136	2267	53869	298	FALSE	FALSE
rs497273_C	704.1	Alopecia	dermatologic	0.0809251	0.821737	0.986388	0.0608289	0.345907	58348	616	57732	282	FALSE	FALSE
rs10771372_T	198	Secondary malignant neoplasm	neoplasms	0.620815	0.821741	0.994448	0.0247118	0.190877	51114	6412	44702	428	FALSE	FALSE
rs10181515_T	442.1	Aortic aneurysm	circulatory system	0.327284	0.821742	0.988942	0.0493517	0.225389	52325	1270	51055	17	FALSE	FALSE
rs11776904_C	509.3	Pulmonary insufficiency or respiratory failure following trauma and surgery	respiratory	0.760218	0.821743	0.98901	0.0490505	0.156645	44071	1630	42441	774	FALSE	FALSE
rs6885132_G	415	Pulmonary heart disease	circulatory system	0.217885	0.821745	0.990932	0.0404321	0.100727	54886	3742	51144	94	FALSE	FALSE
rs2285676_G	297.2	Suicide or self-inflicted injury	mental disorders	0.090269	0.821752	0.976269	0.106604	0.377515	36388	190	36198	17	FALSE	FALSE
rs28582094_G	644	Anemia during pregnancy	pregnancy complications	0.887947	0.821754	1.03012	0.131714	0.267585	35116	148	34968	20	FALSE	FALSE
rs62405452_A	430	Intracranial hemorrhage	circulatory system	0.502631	0.821754	1.01556	0.0685421	0.10724	53567	1133	52434	9	FALSE	FALSE
rs62405453_A	430	Intracranial hemorrhage	circulatory system	0.502631	0.821754	1.01556	0.0685421	0.10724	53567	1133	52434	9	FALSE	FALSE
rs62405454_C	430	Intracranial hemorrhage	circulatory system	0.502631	0.821754	1.01556	0.0685421	0.10724	53567	1133	52434	9	FALSE	FALSE
rs1250095_T	526.42	Arthralgia/ankylosis of temporomandibular joint	digestive	0.959331	0.821759	0.95097	0.223152	0.378733	57353	43	57310	325	FALSE	FALSE
rs1125253_T	187.2	Malignant neoplasm of testis	neoplasms	0.595442	0.821761	1.03343	0.145951	0.271363	25418	117	25301	185	FALSE	FALSE
rs1125251_T	187.2	Malignant neoplasm of testis	neoplasms	0.595442	0.821761	1.03343	0.145951	0.271363	25418	117	25301	185	FALSE	FALSE
rs1125253_T	720.1	Spinal stenosis of lumbar region	musculoskeletal	0.280597	0.821761	1.00875	0.0386827	0.274683	50773	1823	48950	357	FALSE	FALSE
rs1125251_T	720.1	Spinal stenosis of lumbar region	musculoskeletal	0.280597	0.821761	1.00875	0.0386827	0.274683	50773	1823	48950	357	FALSE	FALSE
rs2268570_G	380.4	Impacted cerumen	sense organs	0.97522	0.821761	1.00826	0.0365212	0.419825	59819	1593	58226	293	FALSE	FALSE
rs2403205_T	743.9	Osteopenia or other disorder of bone and cartilage	musculoskeletal	0.818582	0.821762	0.993521	0.0288556	0.370102	54739	2972	51767	142	FALSE	FALSE
rs12631733_T	794	Abnormal results of other function studies (bladder, pancreas, placenta, spleen, etc)	symptoms	0.75488	0.821764	0.942641	0.262207	0.160116	62870	57	62813	171	FALSE	FALSE
rs16860758_G	571.51	Cirrhosis of liver without mention of alcohol	digestive	0.165726	0.821766	0.990742	0.0412889	0.184471	48284	2098	46186	536	FALSE	FALSE
rs7693_T	452.2	Deep vein thrombosis [DVT]	circulatory system	0.750211	0.821771	0.992465	0.0335752	0.362936	46792	2055	44737	46	FALSE	FALSE
rs76177300_A	275.3	Disorders of magnesium metabolism	endocrine/metabolic	0.982072	0.821777	1.01889	0.0830721	0.0461759	56393	1638	54755	815	FALSE	FALSE
rs2380949_G	149	Cancer of larynx, pharynx, nasal cavities	neoplasms	0.203752	0.82178	1.01658	0.0730222	0.0953443	62311	1106	61205	69	FALSE	FALSE
rs1848067_T	671	Venous/cerebrovascular complications embolism in pregnancy and the puerperium	pregnancy complications	0.246822	0.821784	1.0347	0.151435	0.359178	35094	95	34999	23	FALSE	FALSE
rs7693_T	459.7	Blood vessel replaced	circulatory system	0.727559	0.821786	0.973837	0.117699	0.364587	50564	159	50405	50	FALSE	FALSE
rs1016565_A	585.32	End stage renal disease	genitourinary	0.508259	0.821788	0.990882	0.0406666	0.309348	47369	1490	45879	106	FALSE	FALSE
rs1519480_C	537	Other disorders of stomach and duodenum	digestive	0.272651	0.821792	0.990313	0.0432161	0.327444	54869	1253	53616	5	FALSE	FALSE
rs6899342_G	737.3	Kyphoscoliosis and scoliosis	musculoskeletal	0.754912	0.821792	0.988983	0.0491844	0.247659	55433	1164	54269	91	FALSE	FALSE
rs72727388_C	705	Disorders of sweat glands	dermatologic	0.731804	0.821797	0.977654	0.100337	0.272956	55780	256	55524	696	FALSE	FALSE
rs11626787_G	250.6	Polyneuropathy in diabetes	endocrine/metabolic	0.560706	0.821798	0.991663	0.0371692	0.348643	45647	1804	43843	129	FALSE	FALSE
rs76177300_A	281.11	Pernicious anemia	hematopoietic	0.996756	0.8218	0.953116	0.2132	0.0455586	39740	260	39480	551	FALSE	FALSE
rs56149656_G	204.4	Multiple myeloma	neoplasms	0.353119	0.821801	0.966754	0.150119	0.106836	60214	241	59973	88	FALSE	FALSE
rs3775094_A	871.1	Open wound of hand except finger(s)	injuries & poisonings	0.998074	0.821805	1.02136	0.0938275	0.462986	55600	227	55373	308	FALSE	FALSE
rs6817471_C	381.9	Otorrhea	sense organs	0.0683111	0.821805	1.02043	0.089779	0.335256	54624	279	54345	35	FALSE	FALSE
rs777355_A	747.12	Valvular heart disease/ heart chambers	congenital anomalies	0.157976	0.821806	0.988587	0.050966	0.482469	58782	808	57974	313	FALSE	FALSE
rs4433533_G	153.2	Colon cancer	neoplasms	0.523757	0.821809	1.01009	0.0445825	0.215249	52221	1532	50689	16	FALSE	FALSE
rs4660895_T	180.1	Cervical cancer	neoplasms	0.534585	0.821812	0.979407	0.0923937	0.295508	27693	288	27405	15	FALSE	FALSE
rs2380950_G	756	Other congenital musculoskeletal anomalies	congenital anomalies	0.00211334	0.821816	0.973402	0.119702	0.0952854	61342	422	60920	33	FALSE	FALSE
rs12631733_T	727.4	Ganglion and cyst of synovium, tendon, and bursa	musculoskeletal	0.844577	0.821816	0.981614	0.082398	0.159703	47344	561	46783	133	FALSE	FALSE
rs10181515_T	470	Septal Deviations/Turbinate Hypertrophy	respiratory	0.467421	0.82182	1.00903	0.039899	0.226417	44047	1868	42179	15	FALSE	FALSE
rs1848067_T	767	Cervicocranial/Cervicobrachial syndrome	symptoms	0.512469	0.821827	1.04932	0.213776	0.360369	55045	47	54998	53	FALSE	FALSE
rs144155527_T	204.3	Monocytic leukemia	neoplasms	0.32107	0.821828	0.851708	0.712766	0.0179021	59965	64	59901	164	FALSE	FALSE
rs6899342_G	200	Myeloproliferative disease	neoplasms	0.946579	0.821828	0.988735	0.0503052	0.248502	61068	1102	59966	101	FALSE	FALSE
rs730497_A	221	Benign neoplasm of other female genital organs	neoplasms	0.869758	0.821831	1.05868	0.253201	0.176741	27577	51	27526	23	FALSE	FALSE
rs3775094_A	614.5	Inflammatory disease of cervix, vagina, and vulva	genitourinary	0.988809	0.821841	1.01027	0.0453878	0.462321	31928	998	30930	172	FALSE	FALSE
rs144155527_T	339	Other headache syndromes	neurological	0.138942	0.821851	1.0268	0.117473	0.0179955	56403	2074	54329	152	FALSE	FALSE
rs142848532_T	964	Poisoning by agents primarily affecting blood constituents	injuries & poisonings	0.344969	0.821859	0.929617	0.324142	0.0478173	45768	111	45657	774	FALSE	FALSE
rs6031558_C	187	Cancer of other male genital organs	neoplasms	0.959032	0.821859	1.02683	0.117609	0.325401	25633	163	25470	11	FALSE	FALSE
rs4701619_C	363	Chorioretinal inflammations, scars, and other disorders of choroid	sense organs	0.962489	0.82186	0.972231	0.125078	0.185985	57104	218	56886	71	FALSE	FALSE
rs28578604_T	647.1	Infections of genitourinary tract during pregnancy	pregnancy complications	0.964525	0.821862	1.03026	0.132425	0.220848	34723	168	34555	37	FALSE	FALSE
rs3213571_C	577.2	Chronic pancreatitis	digestive	0.92658	0.821862	0.9676	0.146285	0.0834726	61020	323	60697	127	FALSE	FALSE
rs4660895_T	695.8	Other specified erythematous conditions	dermatologic	0.0179035	0.821866	1.01912	0.0841371	0.295913	53139	341	52798	33	FALSE	FALSE
rs2523507_G	355.1	Chronic pain syndrome	neurological	0.977887	0.821867	0.990055	0.0443921	0.260719	55464	1353	54111	7	FALSE	FALSE
rs9901746_A	694.1	Vitiligo	dermatologic	0.320486	0.821871	0.960049	0.181094	0.406917	52362	65	52297	559	FALSE	FALSE
rs6817471_C	958	Certain early complications of trauma or procedure	injuries & poisonings	0.0217712	0.821872	1.01417	0.0625109	0.335516	62374	579	61795	41	FALSE	FALSE
rs10133035_T	165.1	Cancer of bronchus; lung	neoplasms	0.64282	0.821877	0.993015	0.0311356	0.352726	62007	2435	59572	443	FALSE	FALSE
rs11263762_A	79.2	Infectious mononucleosis	infectious diseases	0.726319	0.821878	0.973638	0.118669	0.410129	49677	149	49528	71	FALSE	FALSE
rs2564929_T	732	Osteochondropathies	musculoskeletal	0.474127	0.821879	0.973797	0.117942	0.328401	49837	165	49672	13	FALSE	FALSE
rs10860209_A	157	Pancreatic cancer	neoplasms	0.162653	0.821879	1.01768	0.077864	0.152257	55334	656	54678	341	FALSE	FALSE
rs2403205_T	523.3	Periodontitis (acute or chronic)	digestive	0.813974	0.82189	0.979024	0.0941696	0.369923	57716	247	57469	155	FALSE	FALSE
rs4887810_A	681.2	Cellulitis and abscess of face/neck	dermatologic	0.239052	0.821891	0.983697	0.0730183	0.3266	51883	437	51446	286	FALSE	FALSE
rs1905505_A	456	Chronic venous insufficiency [CVI]	circulatory system	0.960957	0.821891	1.01381	0.0609118	0.288799	45227	689	44538	249	FALSE	FALSE
rs6899342_G	642	Hypertension complicating pregnancy, childbirth, and the puerperium	pregnancy complications	0.778459	0.821897	0.98483	0.0679084	0.248662	35140	632	34508	53	FALSE	FALSE
rs10464106_C	747.13	Congenital anomalies of great vessels	congenital anomalies	0.201163	0.821902	1.02057	0.0904362	0.107474	58963	697	58266	3	FALSE	FALSE
rs12746673_C	938.2	Chronic dermatitis due to solar radiation	dermatologic	0.600937	0.821903	1.01138	0.0502621	0.209927	49217	1236	47981	831	FALSE	FALSE
rs7405696_C	153.2	Colon cancer	neoplasms	0.335213	0.82191	0.991497	0.0379362	0.406811	51825	1516	50309	429	FALSE	FALSE
rs11890449_T	260	Protein-calorie malnutrition	endocrine/metabolic	0.981089	0.821914	1.011	0.0486253	0.0513406	48149	4829	43320	40	FALSE	FALSE
rs4433533_G	132.1	Pediculosis and phthirus infestation	infectious diseases	0.358905	0.821917	1.05985	0.258259	0.214708	60233	42	60191	16	FALSE	FALSE
rs117252445_A	358	Myoneural disorders	neurological	0.703871	0.82192	0.957129	0.194678	0.0559764	55836	256	55580	100	FALSE	FALSE
rs5210_A	223	Benign neoplasm of kidney and other urinary organs	neoplasms	0.221492	0.821922	0.955974	0.200043	0.377184	47913	54	47859	25	FALSE	FALSE
rs2894536_C	333.4	Torsion dystonia	neurological	0.192876	0.821924	1.02156	0.0947904	0.160336	47229	411	46818	347	FALSE	FALSE
rs4984980_A	378.1	Strabismus (not specified as paralytic)	sense organs	0.544198	0.821927	0.983308	0.0747917	0.18898	54220	602	53618	600	FALSE	FALSE
rs11776904_C	804	Fracture of hand or wrist	injuries & poisonings	0.50927	0.821934	0.985172	0.0663799	0.158767	50908	876	50032	863	FALSE	FALSE
rs72727388_C	550.4	Umbilical hernia	digestive	0.65246	0.821934	0.984718	0.0684281	0.27257	54208	554	53654	680	FALSE	FALSE
rs112412537_A	609.2	Abnormal spermatozoa	genitourinary	0.585713	0.821934	1.14234	0.591313	0.0385649	19357	36	19321	254	FALSE	FALSE
rs10734253_G	519.2	Respiratory complications	respiratory	0.170208	0.821936	1.02463	0.108114	0.438053	56274	174	56100	113	FALSE	FALSE
rs6899343_T	300.12	Agorophobia, social phobia, and panic disorder	mental disorders	0.54279	0.821949	0.986329	0.0611665	0.247594	36679	745	35934	301	FALSE	FALSE
rs234866_A	527.8	Other specified diseases of the salivary glands	digestive	0.726435	0.821959	1.05219	0.226086	0.307779	58477	45	58432	149	FALSE	FALSE
rs12531914_A	555.21	Ulcerative colitis (chronic)	digestive	0.89092	0.821962	1.01724	0.0759665	0.266942	41110	442	40668	86	FALSE	FALSE
rs28578604_T	270.11	Disturbances of sulphur-bearing amino-acid metabolism	endocrine/metabolic	0.770666	0.82197	0.936709	0.290577	0.219363	58998	36	58962	77	FALSE	FALSE
rs2894536_C	374.1	Ectropion or entropion	sense organs	0.417034	0.821975	0.962886	0.168086	0.158712	53912	138	53774	386	FALSE	FALSE
rs1799884_T	755.1	Congenital deformities of feet	congenital anomalies	0.641196	0.82198	0.966421	0.151805	0.178317	61099	152	60947	2	FALSE	FALSE
rs11042985_G	149.4	Cancer of larynx	neoplasms	0.791635	0.821981	0.982951	0.0764282	0.41318	61403	363	61040	239	FALSE	FALSE
rs2403205_T	738	Other acquired musculoskeletal deformity	musculoskeletal	0.864944	0.821982	1.0095	0.0420158	0.370506	55466	1262	54204	157	FALSE	FALSE
rs2239525_G	427.22	Atrial flutter	circulatory system	0.960317	0.821982	1.0088	0.0389262	0.261952	39450	1962	37488	0	FALSE	FALSE
rs2239526_G	427.22	Atrial flutter	circulatory system	0.960317	0.821982	1.0088	0.0389262	0.261952	39450	1962	37488	0	FALSE	FALSE
rs11989843_G	189.12	Malignant neoplasm of renal pelvis	neoplasms	0.687295	0.821987	0.971059	0.130532	0.195395	60841	192	60649	490	FALSE	FALSE
rs1364809_C	385.3	Cholesteatoma	sense organs	0.00428704	0.82199	0.91726	0.383864	0.0249592	54529	159	54370	8	FALSE	FALSE
rs7693_T	755.3	Congenital anomaly of fingers/toes	congenital anomalies	0.254999	0.821999	1.05638	0.243815	0.363445	60924	36	60888	63	FALSE	FALSE
rs6885132_G	942	Infusion and transfusion reaction	injuries & poisonings	0.391553	0.822003	0.942542	0.263036	0.100833	48759	84	48675	76	FALSE	FALSE
rs10116772_A	287.2	Allergic purpura	hematopoietic	0.156422	0.822003	1.04764	0.206881	0.409579	47710	48	47662	42	FALSE	FALSE
rs35533056_A	614.4	Inflammatory diseases of uterus, except cervix	genitourinary	0.892493	0.822014	1.05852	0.252814	0.387086	30966	33	30933	164	FALSE	FALSE
rs34351_C	754.1	Lumbosacral spondylolysis, congenital	congenital anomalies	0.728805	0.822016	1.07623	0.326572	0.330689	60885	21	60864	89	FALSE	FALSE
rs724016_G	611	Abnormal findings on mammogram or breast exam	genitourinary	0.292213	0.822018	1.00539	0.0239114	0.435435	59785	4222	55563	16	FALSE	FALSE
rs2908297_T	189.12	Malignant neoplasm of renal pelvis	neoplasms	0.288014	0.822021	0.968568	0.141974	0.156078	61290	192	61098	21	FALSE	FALSE
rs2971670_T	464	Acute sinusitis	respiratory	0.543633	0.822023	1.00673	0.0298052	0.178429	49493	4244	45249	41	FALSE	FALSE
rs34506303_G	500	Lung disease due to external agents	respiratory	0.747338	0.822026	1.03081	0.134888	0.15686	42624	201	42423	771	FALSE	FALSE
rs1016565_A	259.8	Polyglandular activity in multiple endocrine adenomatosis	endocrine/metabolic	0.863766	0.822033	0.946014	0.246734	0.309191	53488	39	53449	116	FALSE	FALSE
rs1799884_T	627.21	Symptomatic artificial menopause	genitourinary	0.82725	0.822033	1.02398	0.105343	0.179381	24172	305	23867	1	FALSE	FALSE
rs757209_A	446	Polyarteritis nodosa and allied conditions	circulatory system	0.412331	0.822033	1.01406	0.0620521	0.406286	51145	545	50600	497	FALSE	FALSE
rs6438788_G	378.5	Paralytic strabismus	sense organs	0.230376	0.822034	1.02539	0.111453	0.462043	54285	163	54122	60	FALSE	FALSE
rs234866_A	626.13	Irregular menstrual cycle	genitourinary	0.033048	0.822036	0.988568	0.0511173	0.309048	24768	956	23812	59	FALSE	FALSE
rs497273_C	358	Myoneural disorders	neurological	0.200096	0.822037	1.02126	0.0935345	0.345953	55668	253	55415	276	FALSE	FALSE
rs1250590_A	189.4	Malignant neoplasm of other urinary organs	neoplasms	0.855228	0.822047	0.98351	0.0739302	0.475681	60509	373	60136	1028	FALSE	FALSE
rs2908297_T	464	Acute sinusitis	respiratory	0.122902	0.822051	1.00708	0.0313488	0.157393	49513	4249	45264	18	FALSE	FALSE
rs1411435_G	278	Overweight, obesity and other hyperalimentation	endocrine/metabolic	0.346154	0.822058	0.992699	0.0325807	0.0957243	56506	9489	47017	60	FALSE	FALSE
rs11650000_A	261.1	Vitamin A deficiency	endocrine/metabolic	0.231411	0.822062	0.959696	0.182927	0.454103	43282	61	43221	135	FALSE	FALSE
rs9489217_C	41.11	Methicillin sensitive Staphylococcus aureus	infectious diseases	0.84123	0.822065	1.0104	0.0459966	0.448668	52365	971	51394	20	FALSE	FALSE
rs2523507_G	528.12	Oral aphthae	digestive	0.95411	0.822065	0.963284	0.166335	0.259849	58663	96	58567	8	FALSE	FALSE
rs4775238_A	714	Rheumatoid arthritis and other inflammatory polyarthropathies	musculoskeletal	0.0547935	0.822069	0.993294	0.0299212	0.416117	55488	2445	53043	230	FALSE	FALSE
rs11085259_T	530.12	Ulcer of esophagus	digestive	0.807077	0.822072	0.96351	0.165299	0.179693	37258	130	37128	109	FALSE	FALSE
rs1016565_A	446	Polyarteritis nodosa and allied conditions	circulatory system	0.301367	0.822074	0.985343	0.065662	0.309888	51517	552	50965	108	FALSE	FALSE
rs10814915_T	801	Fracture of ankle and foot	injuries & poisonings	0.893908	0.822085	1.00823	0.0364445	0.425027	52332	1585	50747	91	FALSE	FALSE
rs2403205_T	370.31	Keratoconjunctivitis sicca	sense organs	0.836509	0.82209	1.01604	0.0707831	0.369812	54429	440	53989	153	FALSE	FALSE
rs11708903_G	110.1	Dermatophytosis	infectious diseases	0.00807843	0.822094	0.992838	0.0319678	0.454853	55607	2109	53498	78	FALSE	FALSE
rs10860209_A	300	Anxiety disorders	mental disorders	0.474411	0.822098	1.00492	0.0218253	0.152064	46954	10945	36009	279	FALSE	FALSE
rs1411435_G	197	Chemotherapy	neoplasms	0.246032	0.8221	1.00671	0.0297567	0.0957375	53161	8139	45022	55	FALSE	FALSE
rs12746673_C	772.3	Muscle weakness	symptoms	0.245836	0.822102	0.993023	0.0311382	0.208309	56121	3366	52755	897	FALSE	FALSE
rs9489217_C	255.13	Medulloadrenal hyperfunction	endocrine/metabolic	0.46561	0.822104	0.951132	0.222837	0.450386	53584	41	53543	19	FALSE	FALSE
rs11650000_A	624.1	Dystrophy of female genital tract	genitourinary	0.794075	0.822106	0.94866	0.234415	0.452177	30655	38	30617	100	FALSE	FALSE
rs10937714_C	619	Noninflammatory female genital disorders	genitourinary	0.636718	0.822112	1.00972	0.0430089	0.212455	32421	1731	30690	356	FALSE	FALSE
rs3213571_C	733	Other disorders of bone and cartilage	musculoskeletal	0.785234	0.822118	1.01235	0.0545791	0.0836107	51973	2384	49589	103	FALSE	FALSE
rs8074454_C	380.1	Otitis externa	sense organs	0.614407	0.822121	1.01385	0.061168	0.330863	59091	609	58482	19	FALSE	FALSE
rs8074454_C	340.1	Migrain with aura	neurological	0.451464	0.822135	1.01252	0.055349	0.331296	55206	750	54456	17	FALSE	FALSE
rs1250109_C	270.3	Disorders of plasma protein metabolism	endocrine/metabolic	0.48723	0.822135	0.984812	0.0680811	0.172224	59803	784	59019	19	FALSE	FALSE
rs6136447_G	70.2	Viral hepatitis B	infectious diseases	0.857435	0.822137	1.03026	0.132601	0.139083	49686	238	49448	152	FALSE	FALSE
rs9489217_C	296.1	Bipolar	mental disorders	0.862635	0.822138	0.992631	0.0329025	0.449945	38178	1976	36202	14	FALSE	FALSE
rs72648855_T	350.5	Abnormal reflex	neurological	0.222537	0.822141	0.930624	0.319851	0.107259	53781	52	53729	24	FALSE	FALSE
rs72650615_C	350.5	Abnormal reflex	neurological	0.222537	0.822141	0.930624	0.319851	0.107259	53781	52	53729	24	FALSE	FALSE
rs757209_A	327.71	Restless legs syndrome	neurological	0.0433688	0.822143	1.01	0.0442634	0.407615	47053	1092	45961	455	FALSE	FALSE
rs10937714_C	112.3	Candidiasis of skin and nails	infectious diseases	0.532155	0.822148	1.02518	0.110623	0.212101	53260	245	53015	582	FALSE	FALSE
rs7632381_C	302	Sexual and gender identity disorders	mental disorders	0.794456	0.822149	0.981226	0.0843172	0.434769	36501	290	36211	5	FALSE	FALSE
rs1250590_A	578.8	Hemorrhage of rectum and anus	digestive	0.956659	0.822149	1.00921	0.0407716	0.477222	49302	1244	48058	858	FALSE	FALSE
rs12531914_A	636.3	Hemorrhage in early pregnancy	pregnancy complications	0.919805	0.822151	1.01739	0.0766902	0.267935	33036	439	32597	72	FALSE	FALSE
rs11890449_T	480.1	Bacterial pneumonia	respiratory	0.973485	0.822153	0.982548	0.0783259	0.0517192	48947	1725	47222	47	FALSE	FALSE
rs7531911_G	559	Ileostomy status	digestive	0.113876	0.822153	0.986933	0.0585144	0.294782	41451	720	40731	22	FALSE	FALSE
rs62432360_C	261.2	Vitamin B-complex deficiencies	endocrine/metabolic	0.00880921	0.822154	0.990028	0.0445857	0.177903	44603	1838	42765	635	FALSE	FALSE
rs1250590_A	741.6	Villonodular synovitis	musculoskeletal	0.844821	0.822157	1.06717	0.289247	0.4762	51030	24	51006	886	FALSE	FALSE
rs56149656_G	361.2	Retinoschisis and retinal cysts	sense organs	0.405901	0.822157	0.888642	0.525249	0.10638	56900	22	56878	79	FALSE	FALSE
rs1125253_T	368.3	Anisometropia	sense organs	0.383023	0.82217	1.05152	0.223533	0.274411	57474	49	57425	389	FALSE	FALSE
rs1125251_T	368.3	Anisometropia	sense organs	0.383023	0.82217	1.05152	0.223533	0.274411	57474	49	57425	389	FALSE	FALSE
rs234866_A	704	Diseases of hair and hair follicles	dermatologic	0.440718	0.822174	1.00973	0.0430796	0.307469	59154	1294	57860	149	FALSE	FALSE
rs8070737_T	772.6	Facial weakness	symptoms	0.0630566	0.822175	0.969405	0.138256	0.181156	53730	181	53549	22	FALSE	FALSE
rs10771372_T	571.81	Portal hypertension	digestive	0.758118	0.822188	0.987433	0.0562762	0.190421	47345	1058	46287	413	FALSE	FALSE
rs6790843_A	427.42	Cardiac arrest	circulatory system	0.216475	0.822198	0.985356	0.0656479	0.374575	37963	513	37450	40	FALSE	FALSE
rs1971152_C	840.2	Rotator cuff (capsule) sprain	injuries & poisonings	0.797353	0.8222	1.01492	0.0659244	0.409647	55084	483	54601	414	FALSE	FALSE
rs76177300_A	564.9	Personal history of diseases of digestive system	digestive	0.948038	0.822202	1.04164	0.181529	0.0459934	40571	337	40234	555	FALSE	FALSE
rs1848067_T	290.2	Delirium due to conditions classified elsewhere	mental disorders	0.232788	0.822206	0.98748	0.0560662	0.360783	50188	711	49477	49	FALSE	FALSE
rs4558932_C	686.1	Carbuncle and furuncle	dermatologic	0.529584	0.82221	1.0251	0.110315	0.211774	51470	247	51223	518	FALSE	FALSE
rs6136447_G	260.6	Anorexia	endocrine/metabolic	0.374894	0.822211	0.985077	0.0669114	0.139085	44214	990	43224	138	FALSE	FALSE
rs12531914_A	275.53	Disorders of phosphorus metabolism	endocrine/metabolic	0.902761	0.822212	0.987754	0.0548336	0.269178	56249	860	55389	121	FALSE	FALSE
rs7163757_T	288	Diseases of white blood cells	hematopoietic	0.851986	0.822212	0.995182	0.0214959	0.422005	50574	4979	45595	29	FALSE	FALSE
rs4930046_A	716.9	Arthropathy NOS	musculoskeletal	0.775321	0.822215	0.992175	0.0349626	0.481165	53066	1746	51320	590	FALSE	FALSE
rs9901746_A	916	Contusion	injuries & poisonings	0.297565	0.822222	1.00873	0.0386836	0.406522	58923	1425	57498	619	FALSE	FALSE
rs2941257_T	609	Male infertility and abnormal spermatozoa	genitourinary	0.185973	0.822238	1.04699	0.204409	0.262789	19529	61	19468	90	FALSE	FALSE
rs12531914_A	327.3	Sleep apnea	neurological	0.867606	0.822242	0.995091	0.0219038	0.268505	52999	6709	46290	108	FALSE	FALSE
rs72727388_C	795.8	Abnormal tumor markers	symptoms	0.554675	0.822244	0.982941	0.0765864	0.27294	61541	439	61102	758	FALSE	FALSE
rs6790843_A	189.11	Malignant neoplasm of kidney, except pelvis	neoplasms	0.297595	0.822244	1.01155	0.0510979	0.373785	61910	848	61062	59	FALSE	FALSE
rs72979712_T	300.4	Dysthymic disorder	mental disorders	0.352053	0.822248	1.02203	0.0969902	0.0529776	37261	1080	36181	37	FALSE	FALSE
rs757209_A	302	Sexual and gender identity disorders	mental disorders	0.255373	0.822255	1.01935	0.0852968	0.40758	36172	288	35884	355	FALSE	FALSE
rs3775094_A	361	Retinal detachments and defects	sense organs	0.994705	0.822269	1.01666	0.0735513	0.463333	57027	371	56656	318	FALSE	FALSE
rs6485473_G	741.3	Difficulty in walking	musculoskeletal	0.435314	0.82227	1.00966	0.0428079	0.315737	53098	1310	51788	66	FALSE	FALSE
rs6899343_T	292.6	Hallucinations	mental disorders	0.913843	0.822271	0.97473	0.113943	0.247483	49357	213	49144	399	FALSE	FALSE
rs4812816_A	331.9	Cerebral degeneration, unspecified	neurological	0.385219	0.822282	0.974424	0.115349	0.216925	47339	232	47107	39	FALSE	FALSE
rs9489217_C	276.1	Electrolyte imbalance	endocrine/metabolic	0.716496	0.822283	0.996499	0.0156163	0.450948	51608	11122	40486	16	FALSE	FALSE
rs6899343_T	871	Open wounds of extremities	injuries & poisonings	0.515868	0.822287	1.00945	0.0418609	0.246837	56821	1582	55239	456	FALSE	FALSE
rs9901746_A	384.1	Myringitis	sense organs	0.360375	0.822289	1.06388	0.275698	0.406971	53849	27	53822	581	FALSE	FALSE
rs2941257_T	588	Disorders resulting from impaired renal function	genitourinary	0.900519	0.822292	1.0097	0.0430016	0.261082	47238	1448	45790	208	FALSE	FALSE
rs72727388_C	327.6	Circadian rhythm sleep disorder	neurological	0.763889	0.822296	1.05056	0.219634	0.272828	45897	52	45845	578	FALSE	FALSE
rs2268570_G	275.11	Hereditary hemochromatosis	hematopoietic	0.984088	0.822297	0.964426	0.16128	0.419107	55314	79	55235	283	FALSE	FALSE
rs6438788_G	550.3	Femoral hernia	digestive	0.0716711	0.822297	1.07227	0.310676	0.462827	54247	21	54226	68	FALSE	FALSE
rs10464106_C	53	Herpes zoster	infectious diseases	0.230794	0.8223	0.983255	0.07519	0.106797	50563	974	49589	1	FALSE	FALSE
rs11776904_C	788	Syncope and collapse	symptoms	0.579162	0.822305	0.992823	0.0320708	0.158248	59176	3976	55200	1003	FALSE	FALSE
rs2564929_T	525.2	Atrophy of edentulous alveolar ridge	digestive	0.146629	0.822308	1.07224	0.310576	0.327957	57628	23	57605	16	FALSE	FALSE
rs724016_G	618.6	Vaginal enterocele, congenital or acquired	genitourinary	0.498353	0.822313	0.976065	0.107875	0.434944	34140	176	33964	11	FALSE	FALSE
rs10842991_T	521	Diseases of hard tissues of teeth	digestive	0.688866	0.822317	0.989337	0.0477383	0.192134	58592	1462	57130	521	FALSE	FALSE
rs2285676_G	626.2	Dysmenorrhea	genitourinary	0.272548	0.822317	1.01717	0.0758176	0.38078	24241	380	23861	7	FALSE	FALSE
rs76177300_A	275.11	Hereditary hemochromatosis	hematopoietic	0.989185	0.822318	1.08444	0.360998	0.0461401	54833	78	54755	791	FALSE	FALSE
rs72979712_T	198.7	Secondary malignant neoplasm of skin	neoplasms	0.718802	0.82232	1.03598	0.157417	0.0525794	45417	404	45013	56	FALSE	FALSE
rs3087948_T	740.12	Osteoarthrosis, localized, secondary	musculoskeletal	0.966043	0.822326	0.970128	0.135056	0.187814	47760	186	47574	49	FALSE	FALSE
rs12593201_A	433.21	Cerebral artery occlusion, with cerebral infarction	circulatory system	0.700694	0.822331	0.991941	0.0360333	0.26728	54557	2127	52430	12	FALSE	FALSE
rs2971670_T	433.31	Transient cerebral ischemia	circulatory system	0.855441	0.822333	1.00831	0.0368416	0.178432	55147	2749	52398	52	FALSE	FALSE
rs11042985_G	261.4	Vitamin D deficiency	endocrine/metabolic	0.715032	0.822333	1.00462	0.0205253	0.413956	48911	5714	43197	193	FALSE	FALSE
rs1905505_A	300.13	Phobia	mental disorders	0.581161	0.822334	1.02887	0.126737	0.288069	36158	152	36006	214	FALSE	FALSE
rs3213571_C	634	Miscarriage; stillbirth	pregnancy complications	0.973143	0.822334	0.974101	0.116859	0.0834266	33077	469	32608	59	FALSE	FALSE
rs28578604_T	327.41	Organic or persistent insomnia	neurological	0.419573	0.822334	1.01747	0.0771245	0.219068	46812	493	46319	67	FALSE	FALSE
rs11075255_A	255.12	Hyperaldosteronism	endocrine/metabolic	0.951064	0.822336	1.04443	0.193617	0.402266	53354	55	53299	278	FALSE	FALSE
rs7632381_C	514.2	Solitary pulmonary nodule	respiratory	0.669323	0.822341	0.992027	0.0356522	0.435882	54361	1676	52685	8	FALSE	FALSE
rs12593201_A	803	Fracture of upper limb	injuries & poisonings	0.55897	0.822345	1.00748	0.033194	0.267446	53250	2433	50817	12	FALSE	FALSE
rs8070737_T	312	Conduct disorders	mental disorders	0.409081	0.822349	0.981786	0.0818716	0.181583	58483	527	57956	22	FALSE	FALSE
rs8003022_G	446.3	Hypersensitivity angiitis	circulatory system	0.919999	0.822356	1.04776	0.207781	0.39334	51078	48	51030	41	FALSE	FALSE
rs11626787_G	751.12	Congenital anomalies of male genital organs	congenital anomalies	0.666064	0.822359	1.02134	0.0940307	0.349279	25859	265	25594	56	FALSE	FALSE
rs6899343_T	426.32	Left bundle branch block	circulatory system	0.993633	0.822361	1.01496	0.0661622	0.247239	37852	657	37195	312	FALSE	FALSE
rs10937714_C	724.9	Other unspecified back disorders	musculoskeletal	0.404732	0.822362	0.969879	0.136225	0.212281	48961	165	48796	512	FALSE	FALSE
rs11708903_G	348.9	Other conditions of brain, NOS	neurological	0.207213	0.82237	0.991869	0.0363647	0.453698	48680	1591	47089	60	FALSE	FALSE
rs4930046_A	512.2	Painful respiration	respiratory	0.208166	0.822376	0.988902	0.0497127	0.48075	31610	841	30769	353	FALSE	FALSE
rs16860758_G	255.21	Glucocorticoid deficiency	endocrine/metabolic	0.704484	0.822376	0.98539	0.0655604	0.184424	53819	795	53024	583	FALSE	FALSE
rs1848067_T	204.21	Myeloid leukemia, acute	neoplasms	0.648166	0.822377	0.986994	0.0583164	0.360971	60653	648	60005	56	FALSE	FALSE
rs11890449_T	430.1	Subarachnoid hemorrhage	circulatory system	0.988931	0.822381	0.961298	0.175832	0.0516061	52736	338	52398	47	FALSE	FALSE
rs2908297_T	729.3	Panniculitis	musculoskeletal	0.266576	0.822385	1.05855	0.253463	0.157244	46946	57	46889	18	FALSE	FALSE
rs10039427_A	771.2	Cramp of limb	symptoms	0.926015	0.822389	1.03289	0.144167	0.185418	54361	158	54203	231	FALSE	FALSE
rs11564710_A	364.5	Corneal dystrophy	sense organs	0.810213	0.822393	1.02548	0.112112	0.416148	57005	166	56839	124	FALSE	FALSE
rs10842991_T	724.9	Other unspecified back disorders	musculoskeletal	0.673817	0.822395	0.96886	0.140937	0.191383	49017	166	48851	451	FALSE	FALSE
rs6128461_T	411.41	Aneurysm and dissection of heart	circulatory system	0.162093	0.822396	1.03251	0.142539	0.378402	46403	104	46299	47	FALSE	FALSE
rs2908289_A	189.12	Malignant neoplasm of renal pelvis	neoplasms	0.796624	0.822397	1.03023	0.1327	0.178677	61292	192	61100	18	FALSE	FALSE
rs4433533_G	250.12	Type 1 diabetes with renal manifestations	endocrine/metabolic	0.660395	0.822405	1.02174	0.0958137	0.214612	44273	319	43954	11	FALSE	FALSE
rs10814915_T	475	Chronic sinusitis	respiratory	0.734449	0.822407	1.00592	0.0262943	0.424492	45313	3192	42121	83	FALSE	FALSE
rs2564929_T	372	Disorders of conjunctiva	sense organs	0.150166	0.822408	0.977995	0.0991329	0.327526	54359	234	54125	15	FALSE	FALSE
rs35533056_A	361.2	Retinoschisis and retinal cysts	sense organs	0.833503	0.822409	0.932355	0.312065	0.385834	56694	22	56672	293	FALSE	FALSE
rs2948567_T	170.1	Bone cancer	neoplasms	0.923724	0.822412	1.01668	0.0736937	0.333366	61881	418	61463	326	FALSE	FALSE
rs2268570_G	735.22	Claw toe (acquired)	musculoskeletal	0.944184	0.822415	1.06371	0.275188	0.418536	54128	26	54102	263	FALSE	FALSE
rs8070737_T	611	Abnormal findings on mammogram or breast exam	genitourinary	0.257866	0.822416	1.00693	0.0307571	0.181579	59781	4223	55558	19	FALSE	FALSE
rs6817471_C	942	Infusion and transfusion reaction	injuries & poisonings	0.405318	0.822417	0.963713	0.164685	0.335939	48799	84	48715	37	FALSE	FALSE
rs6438788_G	277.5	Other disorders of lipoid metabolism	endocrine/metabolic	0.419654	0.822425	1.02171	0.0957076	0.462713	59324	221	59103	72	FALSE	FALSE
rs72650616_A	840.3	Joint/ligament sprain	injuries & poisonings	0.362154	0.822439	0.979049	0.0943538	0.107082	55518	606	54912	93	FALSE	FALSE
rs28582094_G	707.1	Decubitus ulcer	dermatologic	0.344219	0.822442	0.987881	0.0543353	0.267166	60614	887	59727	45	FALSE	FALSE
rs1250590_A	803.1	Fracture of humerus	injuries & poisonings	0.824296	0.82245	0.987356	0.0567063	0.475965	50635	636	49999	881	FALSE	FALSE
rs9489217_C	733.8	Malunion and nonunion of fracture	musculoskeletal	0.947319	0.822451	1.01424	0.0630258	0.450427	50179	511	49668	17	FALSE	FALSE
rs12453443_G	876	Posttraumatic wound infection not elsewhere classified	injuries & poisonings	0.0674038	0.822451	1.04078	0.178136	0.404042	55092	65	55027	669	FALSE	FALSE
rs7693_T	614.33	Pelvic inflammatory disease, NOS	genitourinary	0.282405	0.822452	0.95487	0.205799	0.36259	31115	52	31063	29	FALSE	FALSE
rs4558932_C	539	Bariatric surgery	digestive	0.149549	0.822452	0.987491	0.0560985	0.212078	62496	1037	61459	635	FALSE	FALSE
rs11776904_C	334.21	Amyotrophic Lateral Sclerosis	neurological	0.27079	0.822453	1.05043	0.219256	0.158692	46461	74	46387	807	FALSE	FALSE
rs4400674_A	840	Sprains and strains	injuries & poisonings	0.70724	0.82247	0.993904	0.0272523	0.385819	58022	3026	54996	1	FALSE	FALSE
rs11989843_G	596.1	Bladder neck obstruction	genitourinary	0.662385	0.822472	1.03075	0.134983	0.195406	56183	174	56009	440	FALSE	FALSE
rs2894536_C	151	Cancer of stomach	neoplasms	0.0105923	0.822475	0.980743	0.0866682	0.158957	55147	515	54632	392	FALSE	FALSE
rs12746673_C	250.11	Type 1 diabetes with ketoacidosis	endocrine/metabolic	0.209589	0.822477	1.02399	0.105653	0.208338	43547	272	43275	730	FALSE	FALSE
rs7632381_C	750.11	Esophageal atresia/tracheoesophageal fistula	congenital anomalies	0.155574	0.822478	1.0602	0.260545	0.436138	59276	30	59246	10	FALSE	FALSE
rs72979712_T	695.9	Unspecified erythematous condition	dermatologic	0.672256	0.822491	0.952095	0.218819	0.0527994	52993	219	52774	59	FALSE	FALSE
rs62405452_A	513	Respiratory abnormalities	respiratory	0.179606	0.822492	1.01191	0.0527832	0.107285	60092	1938	58154	12	FALSE	FALSE
rs62405453_A	513	Respiratory abnormalities	respiratory	0.179606	0.822492	1.01191	0.0527832	0.107285	60092	1938	58154	12	FALSE	FALSE
rs62405454_C	513	Respiratory abnormalities	respiratory	0.179606	0.822492	1.01191	0.0527832	0.107285	60092	1938	58154	12	FALSE	FALSE
rs112412537_A	602	Other disorders of prostate	genitourinary	0.159892	0.822493	0.901975	0.459876	0.0388463	20491	78	20413	260	FALSE	FALSE
rs7693_T	741	Symptoms and disorders of the joints	musculoskeletal	0.733357	0.822494	1.00492	0.0218714	0.363951	56895	5093	51802	55	FALSE	FALSE
rs10937714_C	567	Peritonitis and retroperitoneal infections	digestive	0.397499	0.822503	1.01181	0.0523357	0.211581	52044	1113	50931	575	FALSE	FALSE
rs10937714_C	446.8	Thrombotic microangiopathy	circulatory system	0.0650117	0.822505	0.932559	0.311258	0.212249	50568	32	50536	555	FALSE	FALSE
rs10464106_C	614.54	Abscess or ulceration of vulva	genitourinary	0.651998	0.822505	1.06872	0.296273	0.104867	31149	58	31091	0	FALSE	FALSE
rs76369685_A	315	Develomental delays and disorders	mental disorders	0.75715	0.822509	0.982531	0.0785661	0.0587287	59230	1615	57615	382	FALSE	FALSE
rs2523507_G	253.4	Anterior pituitary disorders	endocrine/metabolic	0.995028	0.822512	0.974341	0.115884	0.261665	53750	196	53554	7	FALSE	FALSE
rs8003022_G	286.6	Defibrination syndrome	hematopoietic	0.817386	0.822518	0.96541	0.15694	0.393361	47750	86	47664	38	FALSE	FALSE
rs10766395_C	941	Adverse reaction to serum or vaccine	injuries & poisonings	0.147334	0.82252	0.968016	0.144921	0.381898	48437	102	48335	436	FALSE	FALSE
rs10771372_T	703.1	Ingrowing nail	dermatologic	0.515622	0.822524	1.0176	0.0777828	0.191373	58075	534	57541	482	FALSE	FALSE
rs11263762_A	601.4	Balanoposthitis	genitourinary	0.0199186	0.822525	1.05162	0.224394	0.410289	20672	41	20631	31	FALSE	FALSE
rs10766394_G	600	Hyperplasia of prostate	genitourinary	0.21754	0.822528	1.00702	0.0312068	0.372744	23716	3097	20619	40	FALSE	FALSE
rs3087948_T	705.1	Dyshidrosis	dermatologic	0.935905	0.822528	0.963796	0.164407	0.188599	56233	126	56107	71	FALSE	FALSE
rs10116772_A	736.3	Acquired deformities of hip	musculoskeletal	0.882942	0.822531	0.95012	0.228129	0.409115	54349	40	54309	47	FALSE	FALSE
rs2239525_G	256.4	Polycystic ovaries	endocrine/metabolic	0.905574	0.822537	0.983248	0.0753238	0.26109	30522	496	30026	0	FALSE	FALSE
rs2239526_G	256.4	Polycystic ovaries	endocrine/metabolic	0.905574	0.822537	0.983248	0.0753238	0.26109	30522	496	30026	0	FALSE	FALSE
rs2941257_T	170.2	Cancer of connective tissue	neoplasms	0.946416	0.822543	0.985127	0.066815	0.261125	62112	589	61523	265	FALSE	FALSE
rs7693_T	592.11	Acute cystitis	genitourinary	0.270906	0.822551	1.0135	0.059797	0.364518	46460	624	45836	52	FALSE	FALSE
rs2894536_C	611.3	Lump or mass in breast	genitourinary	0.0959027	0.822552	0.988713	0.0506144	0.158945	56768	1577	55191	415	FALSE	FALSE
rs72650616_A	747	Cardiac and circulatory congenital anomalies	congenital anomalies	0.0215364	0.822558	1.00949	0.0421105	0.107414	61333	3152	58181	101	FALSE	FALSE
rs2971670_T	737.1	Kyphosis (acquired)	musculoskeletal	0.492627	0.82256	0.974667	0.114424	0.178976	54577	266	54311	46	FALSE	FALSE
rs10766394_G	626.2	Dysmenorrhea	genitourinary	0.295383	0.822562	1.01717	0.0759263	0.380565	24214	379	23835	37	FALSE	FALSE
rs2941257_T	165	Cancer within the respiratory system	neoplasms	0.942008	0.822565	1.00752	0.0334219	0.260859	62204	2463	59741	270	FALSE	FALSE
rs2924447_A	70.2	Viral hepatitis B	infectious diseases	0.843118	0.822567	1.02991	0.131427	0.141624	49370	237	49133	482	FALSE	FALSE
rs2971670_T	221	Benign neoplasm of other female genital organs	neoplasms	0.815667	0.822568	1.05844	0.253291	0.176803	27573	51	27522	30	FALSE	FALSE
rs1016565_A	189.21	Malignant neoplasm of bladder	neoplasms	0.834722	0.822576	1.01241	0.0549957	0.30987	61792	798	60994	129	FALSE	FALSE
rs1016565_A	550.4	Umbilical hernia	digestive	0.570247	0.822578	1.01473	0.0652074	0.309817	54742	556	54186	112	FALSE	FALSE
rs11708067_G	250.41	Impaired fasting glucose	endocrine/metabolic	0.464225	0.822584	0.988149	0.0531685	0.238416	44999	1038	43961	2	FALSE	FALSE
rs1250542_A	191.1	Cancer of brain and nervous system	neoplasms	0.988162	0.822588	1.01245	0.055189	0.374404	61407	701	60706	176	FALSE	FALSE
rs78028320_A	90.2	Gonococcal infections	infectious diseases	0.453785	0.82259	0.948439	0.236102	0.188257	62614	61	62553	338	FALSE	FALSE
rs10842991_T	755.1	Congenital deformities of feet	congenital anomalies	0.351056	0.822594	0.967415	0.147752	0.191845	60580	152	60428	542	FALSE	FALSE
rs2908297_T	276.42	Alkalosis	endocrine/metabolic	0.460096	0.822594	1.01949	0.0860897	0.154659	41003	518	40485	14	FALSE	FALSE
rs62405452_A	840.3	Joint/ligament sprain	injuries & poisonings	0.359926	0.822596	0.979067	0.0943554	0.107087	55595	606	54989	10	FALSE	FALSE
rs62405453_A	840.3	Joint/ligament sprain	injuries & poisonings	0.359926	0.822596	0.979067	0.0943554	0.107087	55595	606	54989	10	FALSE	FALSE
rs62405454_C	840.3	Joint/ligament sprain	injuries & poisonings	0.359926	0.822596	0.979067	0.0943554	0.107087	55595	606	54989	10	FALSE	FALSE
rs4775238_A	245	Thyroiditis	endocrine/metabolic	0.00868448	0.8226	1.01014	0.0450015	0.414338	50162	1051	49111	209	FALSE	FALSE
rs10133035_T	341	Other demyelinating diseases of central nervous system	neurological	0.367967	0.822601	0.98619	0.0620281	0.354013	47398	581	46817	345	FALSE	FALSE
rs6031558_C	368.2	Diplopia and disorders of binocular vision	sense organs	0.922007	0.822603	1.01414	0.062628	0.328127	58357	580	57777	25	FALSE	FALSE
rs4400674_A	520.1	Hereditary disturbances in tooth structure	digestive	0.64013	0.822615	1.07065	0.304498	0.385179	57642	23	57619	1	FALSE	FALSE
rs78028320_A	701	Other hypertrophic and atrophic conditions of skin	dermatologic	0.244457	0.822617	0.992153	0.0351409	0.188312	58472	2822	55650	319	FALSE	FALSE
rs10993460_C	172.3	Carcinoma in situ of skin	neoplasms	0.836189	0.82262	0.97523	0.111883	0.0884682	53166	511	52655	40	FALSE	FALSE
rs11085259_T	253.3	Diabetes insipidus	endocrine/metabolic	0.37194	0.822622	0.955702	0.202118	0.179794	53503	87	53416	154	FALSE	FALSE
rs4558932_C	433.21	Cerebral artery occlusion, with cerebral infarction	circulatory system	0.378208	0.822624	1.00873	0.0387567	0.212643	54046	2098	51948	540	FALSE	FALSE
rs35498576_C	657	Infections specific to the perinatal period	pregnancy complications	0.454857	0.822625	1.03315	0.145472	0.280864	62961	123	62838	136	FALSE	FALSE
rs4775238_A	261	Vitamin deficiency	endocrine/metabolic	0.0208489	0.822627	1.00424	0.0188778	0.415514	50109	6936	43173	209	FALSE	FALSE
rs1519480_C	614.5	Inflammatory disease of cervix, vagina, and vulva	genitourinary	0.709935	0.822628	0.989115	0.0488253	0.32667	32089	1002	31087	4	FALSE	FALSE
rs1250542_A	427.9	Palpitations	circulatory system	0.821435	0.822628	0.994932	0.0226656	0.371026	42303	4917	37386	124	FALSE	FALSE
rs7405696_C	286.6	Defibrination syndrome	hematopoietic	0.589069	0.822636	1.03553	0.155769	0.406582	47389	85	47304	415	FALSE	FALSE
rs72727388_C	418	Nonspecific chest pain	circulatory system	0.248147	0.822644	1.00363	0.0161668	0.273287	54450	14380	40070	672	FALSE	FALSE
rs28582094_G	737.1	Kyphosis (acquired)	musculoskeletal	0.693307	0.822646	1.02219	0.097917	0.267543	54580	266	54314	43	FALSE	FALSE
rs7405696_C	362.27	Drusen (degenerative) of retina	sense organs	0.0223708	0.822649	0.975969	0.108524	0.408185	56211	179	56032	485	FALSE	FALSE
rs3802113_G	446	Polyarteritis nodosa and allied conditions	circulatory system	0.490613	0.822651	1.01846	0.0816302	0.164446	51570	553	51017	54	FALSE	FALSE
rs4237150_C	184	Cancer of other female genital organs	neoplasms	0.684168	0.822656	1.01262	0.0559477	0.409383	29989	675	29314	78	FALSE	FALSE
rs11650000_A	241	Nontoxic nodular goiter	endocrine/metabolic	0.364518	0.822657	1.00727	0.032301	0.453447	51264	2108	49156	165	FALSE	FALSE
rs4237150_C	172.3	Carcinoma in situ of skin	neoplasms	0.627963	0.822662	1.01453	0.0643813	0.411668	53084	510	52574	130	FALSE	FALSE
rs13282002_C	735.21	Hammer toe (acquired)	musculoskeletal	0.497306	0.822663	1.01738	0.0768754	0.158961	54655	641	54014	362	FALSE	FALSE
rs144155527_T	366.2	Senile cataract	sense organs	0.299	0.822667	1.0197	0.0870439	0.0175986	60147	4576	55571	163	FALSE	FALSE
rs112412537_A	215	Other benign neoplasm of connective and other soft tissue	neoplasms	0.877721	0.822673	0.942715	0.263226	0.0392513	60775	202	60573	790	FALSE	FALSE
rs4660895_T	362.21	Macular degeneration, dry	sense organs	0.00264911	0.822674	1.0238	0.104959	0.295388	56683	223	56460	35	FALSE	FALSE
rs3213571_C	737.1	Kyphosis (acquired)	musculoskeletal	0.82475	0.822675	1.03567	0.15641	0.0835733	54515	265	54250	107	FALSE	FALSE
rs4558932_C	458.2	Iatrogenic hypotension	circulatory system	0.196236	0.822677	0.972479	0.124524	0.21196	50177	196	49981	496	FALSE	FALSE
rs11776904_C	912	Insect bite	injuries & poisonings	0.726006	0.822678	0.973679	0.119022	0.158253	60539	275	60264	1037	FALSE	FALSE
rs6889788_A	621	Endometrial hyperplasia	genitourinary	0.70967	0.822693	0.967087	0.149351	0.187608	34087	154	33933	42	FALSE	FALSE
rs7693_T	568.1	Peritoneal adhesions (postoperative) (postinfection)	digestive	0.552759	0.822697	0.985227	0.0664212	0.36492	51921	499	51422	49	FALSE	FALSE
rs12593201_A	446	Polyarteritis nodosa and allied conditions	circulatory system	0.764518	0.822699	1.01546	0.0684714	0.26705	51612	553	51059	12	FALSE	FALSE
rs8003022_G	256	Ovarian dysfunction	endocrine/metabolic	0.917571	0.822707	1.01349	0.0598202	0.395453	30613	613	30000	26	FALSE	FALSE
rs35533056_A	444.2	Embolism and thrombosis of abdominal aorta	circulatory system	0.863309	0.822711	1.04138	0.180963	0.386027	50863	64	50799	280	FALSE	FALSE
rs4930046_A	736.4	Genu valgum or varum (acquired)	musculoskeletal	0.424257	0.822713	1.04752	0.207207	0.482403	53815	47	53768	606	FALSE	FALSE
rs867635_T	374.2	Lagophthalmos	sense organs	0.738932	0.822721	1.07304	0.314648	0.0787487	54185	65	54120	20	FALSE	FALSE
rs6899342_G	703	Diseases of nail, NOS	dermatologic	0.877435	0.822729	0.982512	0.0787493	0.248273	58349	440	57909	98	FALSE	FALSE
rs4400674_A	740.11	Osteoarthrosis, localized, primary	musculoskeletal	0.78776	0.822731	0.99512	0.0218345	0.384232	53266	5644	47622	1	FALSE	FALSE
rs6438788_G	270.1	Disturbances of amino-acid transport	endocrine/metabolic	0.0122578	0.822735	0.969314	0.139118	0.46276	59076	105	58971	67	FALSE	FALSE
rs2564929_T	289.4	Lymphadenitis	hematopoietic	0.833285	0.822736	0.99349	0.0291556	0.327544	48450	2841	45609	12	FALSE	FALSE
rs6899343_T	741	Symptoms and disorders of the joints	musculoskeletal	0.473194	0.822736	1.00548	0.024374	0.247218	56515	5061	51454	450	FALSE	FALSE
rs112412537_A	531	Peptic ulcer (excl. esophageal)	digestive	0.842553	0.822738	1.02189	0.0966596	0.0392432	60329	1422	58907	781	FALSE	FALSE
rs2941257_T	752.11	Spina bifida	congenital anomalies	0.90346	0.822741	0.971872	0.12736	0.260932	61562	164	61398	268	FALSE	FALSE
rs12302189_A	227.2	Benign neoplasm of parathyroid gland	neoplasms	0.962308	0.822741	0.922076	0.362145	0.0550333	61172	79	61093	112	FALSE	FALSE
rs2564929_T	79.2	Infectious mononucleosis	infectious diseases	0.0603987	0.822745	1.02814	0.123875	0.326741	49726	149	49577	14	FALSE	FALSE
rs12493_T	480.1	Bacterial pneumonia	respiratory	0.885118	0.822751	0.989957	0.0450607	0.185942	48932	1726	47206	58	FALSE	FALSE
rs10993460_C	727.8	Plica syndrome	musculoskeletal	0.42188	0.822755	0.934766	0.301152	0.0877397	46940	73	46867	39	FALSE	FALSE
rs1905505_A	531.2	Gastric ulcer	digestive	0.787975	0.822764	1.01809	0.0800361	0.28927	59702	383	59319	330	FALSE	FALSE
rs2924447_A	980	Encounter for long-term (current) use of antibiotics	infectious diseases	0.694053	0.822765	0.989536	0.0469616	0.14105	60645	1959	58686	589	FALSE	FALSE
rs1905505_A	277.5	Other disorders of lipoid metabolism	endocrine/metabolic	0.734072	0.822775	1.02373	0.104697	0.288769	59068	222	58846	332	FALSE	FALSE
rs10464106_C	994.1	Systemic inflammatory response syndrome (SIRS)	injuries & poisonings	0.582072	0.822777	1.01681	0.0744109	0.107137	57879	943	56936	2	FALSE	FALSE
rs1250095_T	840.3	Joint/ligament sprain	injuries & poisonings	0.924119	0.822782	0.986707	0.0597499	0.378968	55312	602	54710	304	FALSE	FALSE
rs1250542_A	297.2	Suicide or self-inflicted injury	mental disorders	0.875133	0.822783	1.02413	0.106441	0.374311	36304	190	36114	107	FALSE	FALSE
rs6026592_A	338.1	Acute pain	neurological	0.174177	0.822795	0.995924	0.0182395	0.38039	53436	7549	45887	148	FALSE	FALSE
rs2285676_G	250.6	Polyneuropathy in diabetes	endocrine/metabolic	0.0228032	0.822797	0.991815	0.036699	0.379407	45749	1806	43943	20	FALSE	FALSE
rs8003022_G	969	Poisoning by psychotropic agents	injuries & poisonings	0.978449	0.822797	0.973484	0.12	0.394122	46511	146	46365	36	FALSE	FALSE
rs2894536_C	962.2	Insulins and antidiabetic agents causing adverse effects in therapeutic use	injuries & poisonings	0.318508	0.822801	1.06814	0.294362	0.160137	46126	42	46084	336	FALSE	FALSE
rs62432360_C	580.3	Nephritis and nephropathy without mention of glomerulonephritis	genitourinary	0.458745	0.822804	1.01637	0.072523	0.179249	45992	651	45341	672	FALSE	FALSE
rs11085259_T	942	Infusion and transfusion reaction	injuries & poisonings	0.428429	0.822805	0.955129	0.205004	0.180485	48702	84	48618	141	FALSE	FALSE
rs28582094_G	70.9	Hepatitis NOS	infectious diseases	0.888394	0.822808	0.982695	0.0779529	0.266365	49986	431	49555	39	FALSE	FALSE
rs11708067_G	38	Septicemia	infectious diseases	0.0572632	0.82281	1.00552	0.0245728	0.235474	56520	5109	51411	3	FALSE	FALSE
rs2908289_A	736	Other acquired deformities of limbs	musculoskeletal	0.613366	0.822811	1.0196	0.086688	0.179551	54784	449	54335	18	FALSE	FALSE
rs72648855_T	656.22	Interstitial emphysema and related conditions of newborn	pregnancy complications	0.195437	0.822815	1.07785	0.33478	0.106932	61754	55	61699	26	FALSE	FALSE
rs72650615_C	656.22	Interstitial emphysema and related conditions of newborn	pregnancy complications	0.195437	0.822815	1.07785	0.33478	0.106932	61754	55	61699	26	FALSE	FALSE
rs62432360_C	577.2	Chronic pancreatitis	digestive	0.567285	0.822815	1.02335	0.103078	0.178706	60331	317	60014	839	FALSE	FALSE
rs62405452_A	656.22	Interstitial emphysema and related conditions of newborn	pregnancy complications	0.187019	0.82282	1.07785	0.33478	0.107017	61766	55	61711	12	FALSE	FALSE
rs62405453_A	656.22	Interstitial emphysema and related conditions of newborn	pregnancy complications	0.187019	0.82282	1.07785	0.33478	0.107017	61766	55	61711	12	FALSE	FALSE
rs62405454_C	656.22	Interstitial emphysema and related conditions of newborn	pregnancy complications	0.187019	0.82282	1.07785	0.33478	0.107017	61766	55	61711	12	FALSE	FALSE
rs6867984_A	656.22	Interstitial emphysema and related conditions of newborn	pregnancy complications	0.190151	0.82282	1.07785	0.33478	0.10701	61765	55	61710	13	FALSE	FALSE
rs1519480_C	174	Breast cancer	neoplasms	0.251435	0.822823	1.00687	0.0305681	0.326773	58409	2768	55641	5	FALSE	FALSE
rs1364809_C	585.4	Chronic kidney disease, Stage I or II	genitourinary	0.0821997	0.82283	0.970794	0.132382	0.0253814	47259	1289	45970	9	FALSE	FALSE
rs11890449_T	256.4	Polycystic ovaries	endocrine/metabolic	0.949069	0.822832	1.03457	0.151802	0.0501672	30498	496	30002	27	FALSE	FALSE
rs11042985_G	255.13	Medulloadrenal hyperfunction	endocrine/metabolic	0.677359	0.822833	0.950708	0.225761	0.413481	53393	41	53352	219	FALSE	FALSE
rs16860758_G	540	Appendiceal conditions	digestive	0.521765	0.822835	0.978101	0.0988922	0.184535	62354	348	62006	673	FALSE	FALSE
rs12746673_C	427.12	Paroxysmal ventricular tachycardia	circulatory system	0.181626	0.82284	1.01005	0.0446604	0.20936	38546	1649	36897	647	FALSE	FALSE
rs2971670_T	251.1	Hypoglycemia	endocrine/metabolic	0.21772	0.822843	0.983629	0.0737281	0.176841	39906	648	39258	26	FALSE	FALSE
rs112412537_A	381	Otitis media and Eustachian tube disorders	sense organs	0.840492	0.822854	1.01405	0.0623125	0.0394411	57364	3640	53724	738	FALSE	FALSE
rs28578604_T	184.11	Malignant neoplasm of ovary	neoplasms	0.97012	0.822854	1.01887	0.0835177	0.220138	29770	414	29356	33	FALSE	FALSE
rs2380950_G	571.5	Other chronic nonalcoholic liver disease	digestive	0.249625	0.822856	1.00919	0.0408466	0.0953027	50518	3864	46654	25	FALSE	FALSE
rs3775094_A	531.4	Peptic ulcer, site unspecified	digestive	0.992699	0.822861	0.985359	0.0658826	0.462532	59784	463	59321	338	FALSE	FALSE
rs11708903_G	578.8	Hemorrhage of rectum and anus	digestive	0.271158	0.822865	1.00913	0.0406126	0.454248	50052	1257	48795	70	FALSE	FALSE
rs13136239_A	446	Polyarteritis nodosa and allied conditions	circulatory system	0.627752	0.822873	0.985605	0.0647715	0.330546	51067	549	50518	580	FALSE	FALSE
rs35498576_C	671	Venous/cerebrovascular complications embolism in pregnancy and the puerperium	pregnancy complications	0.533132	0.822883	0.964059	0.163522	0.282794	35045	95	34950	76	FALSE	FALSE
rs7693_T	454.11	Varicose veins of lower extremity, symptomtic	circulatory system	0.740182	0.822886	1.01599	0.0708923	0.363067	45179	442	44737	43	FALSE	FALSE
rs16969990_T	647	Infectious and parasitic complications affecting pregnancy	pregnancy complications	0.266527	0.822895	0.948052	0.238338	0.0691731	34710	148	34562	29	FALSE	FALSE
rs10771372_T	145.2	Cancer of tongue	neoplasms	0.552842	0.822898	0.98067	0.0872085	0.191925	61214	432	60782	505	FALSE	FALSE
rs6899343_T	695.8	Other specified erythematous conditions	dermatologic	0.358725	0.822899	0.980015	0.0901967	0.246697	52759	336	52423	431	FALSE	FALSE
rs8121252_T	671	Venous/cerebrovascular complications embolism in pregnancy and the puerperium	pregnancy complications	0.145661	0.822899	1.03504	0.153879	0.339914	35003	94	34909	122	FALSE	FALSE
rs12302189_A	755	Congenital anomalies of limbs	congenital anomalies	0.913928	0.822903	1.03306	0.145315	0.0553516	61290	446	60844	116	FALSE	FALSE
rs34351_C	741.6	Villonodular synovitis	musculoskeletal	0.503366	0.822923	0.932472	0.312422	0.331065	51807	24	51783	72	FALSE	FALSE
rs62432360_C	871	Open wounds of extremities	injuries & poisonings	0.378348	0.822928	1.0106	0.0470992	0.178554	56515	1579	54936	774	FALSE	FALSE
rs11626787_G	362.29	Macular degeneration (senile) of retina NOS	sense organs	0.719378	0.822928	0.983321	0.075163	0.346255	56766	415	56351	154	FALSE	FALSE
rs142848532_T	110.12	Althete's foot	infectious diseases	0.378734	0.822938	0.957324	0.194906	0.0478022	53031	297	52734	874	FALSE	FALSE
rs34351_C	368	Visual disturbances	sense organs	0.660092	0.822939	1.00733	0.0326203	0.330508	59941	2216	57725	89	FALSE	FALSE
rs76177300_A	285.21	Anemia in chronic kidney disease	hematopoietic	0.997091	0.82294	1.02123	0.0938915	0.0455949	40805	1325	39480	570	FALSE	FALSE
rs16969990_T	695.2	Bullous dermatoses	dermatologic	0.84701	0.822948	1.07315	0.315518	0.0690562	52870	75	52795	35	FALSE	FALSE
rs117252445_A	293	Symptoms involving head and neck	mental disorders	0.53467	0.822955	0.949831	0.230044	0.0559169	58739	187	58552	107	FALSE	FALSE
rs4513637_G	618.2	Uterine/Uterovaginal prolapse	genitourinary	0.228417	0.82297	0.97594	0.108858	0.17597	33949	299	33650	334	FALSE	FALSE
rs2948567_T	380	Disorders of external ear	sense organs	0.80577	0.822971	1.03084	0.135752	0.333265	58332	122	58210	302	FALSE	FALSE
rs11650000_A	643.1	Hyperemesis gravidarum	pregnancy complications	0.764582	0.822974	0.952783	0.216199	0.451933	35076	44	35032	116	FALSE	FALSE
rs724016_G	502	Postinflammatory pulmonary fibrosis	respiratory	0.400637	0.822976	0.987872	0.0545424	0.434432	43840	704	43136	9	FALSE	FALSE
rs6817471_C	691	Congenital anomalies of skin	dermatologic	0.0132323	0.822979	0.976156	0.107872	0.335013	52989	196	52793	39	FALSE	FALSE
rs6867984_A	871.2	Open wound of finger(s)	injuries & poisonings	0.128846	0.82298	1.03261	0.143447	0.107437	55907	250	55657	12	FALSE	FALSE
rs1971152_C	333.2	Myoclonus	neurological	0.290842	0.822992	1.02348	0.103754	0.411016	47003	193	46810	356	FALSE	FALSE
rs2948567_T	747.13	Congenital anomalies of great vessels	congenital anomalies	0.801435	0.822992	1.01332	0.0591572	0.333541	58672	694	57978	307	FALSE	FALSE
rs72648855_T	496.2	Chronic bronchitis	respiratory	0.20001	0.823001	0.98621	0.0620779	0.107183	49476	1469	48007	22	FALSE	FALSE
rs72650615_C	496.2	Chronic bronchitis	respiratory	0.20001	0.823001	0.98621	0.0620779	0.107183	49476	1469	48007	22	FALSE	FALSE
rs12493_T	355.1	Chronic pain syndrome	neurological	0.862841	0.823002	1.01127	0.0501152	0.186743	55405	1350	54055	66	FALSE	FALSE
rs3733227_C	636.1	Threatened premature labor	pregnancy complications	0.337948	0.823004	0.983536	0.0742187	0.334195	33090	426	32664	2	FALSE	FALSE
rs12453443_G	292	Neurological disorders	mental disorders	0.146162	0.823005	1.00417	0.01862	0.403994	56090	7117	48973	665	FALSE	FALSE
rs1848068_T	942	Infusion and transfusion reaction	injuries & poisonings	0.406768	0.823014	0.963834	0.164688	0.335905	48801	84	48717	35	FALSE	FALSE
rs2523506_T	362.2	Degeneration of macula and posterior pole of retina	sense organs	0.31075	0.823022	0.987187	0.0576584	0.159986	57702	1230	56472	23	FALSE	FALSE
rs7693_T	795.81	Elevated carcinoembryonic antigen [CEA]	symptoms	0.461967	0.823025	1.02282	0.100891	0.363908	61969	213	61756	63	FALSE	FALSE
rs6128461_T	440.2	Atherosclerosis of the extremities	circulatory system	0.472587	0.823025	1.01088	0.0483994	0.380041	51976	949	51027	46	FALSE	FALSE
rs11002898_A	242.3	Exophthalmos	endocrine/metabolic	0.527302	0.823033	1.03654	0.160448	0.252298	49283	102	49181	130	FALSE	FALSE
rs6103716_C	411.9	Other acute and subacute forms of ischemic heart disease	circulatory system	0.656614	0.823036	1.02946	0.129811	0.315903	46424	139	46285	61	FALSE	FALSE
rs1519480_C	701	Other hypertrophic and atrophic conditions of skin	dermatologic	0.117009	0.823051	0.993466	0.0293158	0.327293	58767	2834	55933	5	FALSE	FALSE
rs1250590_A	360	Disorders of the globe	sense organs	0.782076	0.823053	1.02537	0.112055	0.475353	56214	162	56052	945	FALSE	FALSE
rs7531911_G	724.1	Disorders of sacrum	musculoskeletal	0.35815	0.823054	1.01973	0.0873585	0.295987	49568	317	49251	31	FALSE	FALSE
rs730497_A	442	Other aneurysm	circulatory system	0.717377	0.823064	0.989592	0.0467885	0.17942	52706	1673	51033	40	FALSE	FALSE
rs3213571_C	531.2	Gastric ulcer	digestive	0.906681	0.823067	1.02972	0.130988	0.0834891	59906	383	59523	126	FALSE	FALSE
rs7163757_T	286.4	Acquired coagulation factor deficiency	hematopoietic	0.956073	0.823073	1.03104	0.136719	0.421347	47786	109	47677	24	FALSE	FALSE
rs7531911_G	742.1	Loose body in joint	musculoskeletal	0.044887	0.823075	0.942376	0.265444	0.295929	51857	35	51822	30	FALSE	FALSE
rs3213571_C	735.23	Hallux rigidus	musculoskeletal	0.797365	0.823081	1.04147	0.181727	0.0835675	54447	197	54250	106	FALSE	FALSE
rs1016565_A	974	Poisoning by water, mineral, and uric acid metabolism drugs	injuries & poisonings	0.504908	0.823084	1.04035	0.176926	0.309948	46369	74	46295	108	FALSE	FALSE
rs79896666_C	259.8	Polyglandular activity in multiple endocrine adenomatosis	endocrine/metabolic	0.551502	0.823086	0.891533	0.513528	0.0571292	53484	39	53445	122	FALSE	FALSE
rs78551082_T	259.8	Polyglandular activity in multiple endocrine adenomatosis	endocrine/metabolic	0.551502	0.823086	0.891533	0.513528	0.0571292	53484	39	53445	122	FALSE	FALSE
rs74628648_T	259.8	Polyglandular activity in multiple endocrine adenomatosis	endocrine/metabolic	0.551502	0.823086	0.891533	0.513528	0.0571292	53484	39	53445	122	FALSE	FALSE
rs3775094_A	580.11	Proliferative glomerulonephritis	genitourinary	0.993374	0.823087	1.03116	0.137244	0.462267	45835	106	45729	265	FALSE	FALSE
rs11708903_G	756.21	Pectus excavatum	congenital anomalies	0.156955	0.823092	0.960096	0.182145	0.455141	60936	62	60874	78	FALSE	FALSE
rs11564710_A	599	Other symptoms/disorders or the urinary system	genitourinary	0.688396	0.823098	1.0037	0.016536	0.416922	54425	9568	44857	117	FALSE	FALSE
rs35498576_C	728.2	Laxity of ligament or hypermobility syndrome	musculoskeletal	0.00282078	0.823103	1.0299	0.1318	0.280341	46950	141	46809	102	FALSE	FALSE
rs6103716_C	447	Other disorders of arteries and arterioles	circulatory system	0.763328	0.823103	1.00993	0.0441785	0.31478	52254	1250	51004	71	FALSE	FALSE
rs11263762_A	721.2	Spondylosis with myelopathy	musculoskeletal	0.300191	0.823105	1.01575	0.069925	0.4091	49648	431	49217	75	FALSE	FALSE
rs6790843_A	228	Hemangioma and lymphangioma, any site	neoplasms	0.243566	0.823108	1.01045	0.0465082	0.373619	61544	1010	60534	63	FALSE	FALSE
rs2523504_T	698	Pruritus and related conditions	dermatologic	0.979666	0.823116	1.01175	0.052244	0.260484	61591	962	60629	1	FALSE	FALSE
rs8121252_T	580.13	Acute glomerulonephritis, NOS	genitourinary	0.628024	0.823126	0.954226	0.209619	0.340363	45879	52	45827	160	FALSE	FALSE
rs1250095_T	246	Other disorders of thyroid	endocrine/metabolic	0.997002	0.823135	1.01264	0.0561881	0.378429	49720	678	49042	282	FALSE	FALSE
rs1250109_C	300.13	Phobia	mental disorders	0.110388	0.823144	0.966136	0.15414	0.173883	36355	152	36203	12	FALSE	FALSE
rs35498576_C	281.11	Pernicious anemia	hematopoietic	0.313126	0.823147	1.0222	0.0982505	0.281565	40179	264	39915	80	FALSE	FALSE
rs8003022_G	296	Mood disorders	mental disorders	0.751154	0.823151	0.996543	0.015494	0.39311	48129	11938	36191	35	FALSE	FALSE
rs11042985_G	714	Rheumatoid arthritis and other inflammatory polyarthropathies	musculoskeletal	0.90489	0.823152	0.993313	0.0300216	0.413362	55501	2440	53061	219	FALSE	FALSE
rs16860758_G	531.4	Peptic ulcer, site unspecified	digestive	0.590717	0.823159	0.980847	0.0865315	0.184725	59510	459	59051	632	FALSE	FALSE
rs34506303_G	740	Osteoarthrosis	musculoskeletal	0.575693	0.823171	0.994859	0.0230649	0.158402	57133	10275	46858	1000	FALSE	FALSE
rs2523507_G	256.4	Polycystic ovaries	endocrine/metabolic	0.902622	0.823171	0.983308	0.0753236	0.261018	30517	496	30021	5	FALSE	FALSE
rs10766394_G	401.22	Hypertensive chronic kidney disease	circulatory system	0.110582	0.823172	1.00656	0.0292716	0.37892	35138	3428	31710	68	FALSE	FALSE
rs10766394_G	795	Other and nonspecific abnormal cytological, histological and immunological findings	symptoms	0.361591	0.823175	0.974579	0.115229	0.376689	61888	162	61726	96	FALSE	FALSE
rs11085259_T	253.4	Anterior pituitary disorders	endocrine/metabolic	0.315338	0.823178	0.970367	0.134613	0.179786	53611	195	53416	155	FALSE	FALSE
rs1016565_A	860	Bone marrow or stem cell transplant	neoplasms	0.771111	0.823184	0.977984	0.0996277	0.309928	63113	238	62875	133	FALSE	FALSE
rs4930046_A	8.5	Bacterial enteritis	infectious diseases	0.176357	0.823186	0.988423	0.0521126	0.482065	60385	752	59633	658	FALSE	FALSE
rs6867984_A	840.3	Joint/ligament sprain	injuries & poisonings	0.356912	0.823189	0.979138	0.0943548	0.10708	55594	606	54988	11	FALSE	FALSE
rs144155527_T	443.9	Peripheral vascular disease, unspecified	circulatory system	0.0233879	0.82319	0.972132	0.12649	0.0178548	52955	2017	50938	144	FALSE	FALSE
rs2941257_T	369.2	Eye infection, viral	sense organs	0.813146	0.823193	0.973166	0.121734	0.261358	54104	177	53927	224	FALSE	FALSE
rs2523506_T	743.1	Osteoporosis	musculoskeletal	0.589854	0.823196	0.992751	0.0325631	0.160321	56231	4355	51876	24	FALSE	FALSE
rs1250095_T	315	Develomental delays and disorders	mental disorders	0.944741	0.823199	0.991547	0.0379933	0.379298	59278	1610	57668	337	FALSE	FALSE
rs10766395_C	691	Congenital anomalies of skin	dermatologic	0.499415	0.823203	1.02359	0.104336	0.38058	52579	195	52384	470	FALSE	FALSE
rs12631733_T	557	Intestinal malabsorption (non-celiac)	digestive	0.61095	0.823203	1.01945	0.0862004	0.161437	41146	500	40646	112	FALSE	FALSE
rs2564929_T	288.3	Eosinophilia	hematopoietic	0.776331	0.823215	1.02312	0.102294	0.32759	45824	215	45609	12	FALSE	FALSE
rs11626787_G	172.21	Basal cell carcinoma	neoplasms	0.614069	0.823218	1.00892	0.0397341	0.346564	54055	1492	52563	141	FALSE	FALSE
rs6867984_A	619.5	Noninflammatory disorders of vulva and perineum	genitourinary	0.573141	0.82322	1.0384	0.168665	0.104732	31194	185	31009	8	FALSE	FALSE
rs2908289_A	305.2	Eating disorder	mental disorders	0.295638	0.823221	1.0198	0.0877762	0.176845	36662	459	36203	12	FALSE	FALSE
rs28578604_T	425.8	Other cardiomyopathy	circulatory system	0.612618	0.823224	0.964995	0.1595	0.219258	56844	116	56728	71	FALSE	FALSE
rs10464106_C	209	Neuroendocrine tumors	neoplasms	0.0236454	0.823227	1.03982	0.174775	0.107335	63302	168	63134	3	FALSE	FALSE
rs6899342_G	599	Other symptoms/disorders or the urinary system	genitourinary	0.825838	0.823227	1.00422	0.0188442	0.24804	54453	9584	44869	87	FALSE	FALSE
rs2523506_T	594.3	Calculus of ureter	genitourinary	0.469687	0.823232	1.01602	0.0711379	0.160707	57471	741	56730	25	FALSE	FALSE
rs76369685_A	411.2	Myocardial infarction	circulatory system	0.244179	0.82324	0.988275	0.0528012	0.0588441	50005	3955	46050	328	FALSE	FALSE
rs11564710_A	752	Nervous system congenital anomalies	congenital anomalies	0.83236	0.823248	1.01392	0.0619099	0.416385	62082	556	61526	136	FALSE	FALSE
rs2403205_T	420.1	Myocarditis	circulatory system	0.661529	0.823248	1.04668	0.204248	0.370673	56705	51	56654	149	FALSE	FALSE
rs12493_T	727.4	Ganglion and cyst of synovium, tendon, and bursa	musculoskeletal	0.957061	0.823249	0.982727	0.078004	0.185629	47409	561	46848	59	FALSE	FALSE
rs2268569_T	289.1	Myelofibrosis	hematopoietic	0.500822	0.823264	1.05107	0.222993	0.0810143	45745	131	45614	7	FALSE	FALSE
rs2971670_T	368.3	Anisometropia	sense organs	0.324219	0.823265	0.942157	0.266775	0.178477	57803	50	57753	51	FALSE	FALSE
rs4775238_A	110.2	Dermatomycoses	infectious diseases	0.311398	0.823268	0.973172	0.12176	0.41528	53500	140	53360	222	FALSE	FALSE
rs724016_G	722.1	Displacement of intervertebral disc	musculoskeletal	0.668535	0.823271	1.00944	0.0420854	0.435429	50456	1184	49272	12	FALSE	FALSE
rs79896666_C	452.2	Deep vein thrombosis [DVT]	circulatory system	0.135769	0.823272	1.01536	0.0682527	0.0570295	46739	2057	44682	103	FALSE	FALSE
rs78551082_T	452.2	Deep vein thrombosis [DVT]	circulatory system	0.135769	0.823272	1.01536	0.0682527	0.0570295	46739	2057	44682	103	FALSE	FALSE
rs74628648_T	452.2	Deep vein thrombosis [DVT]	circulatory system	0.135769	0.823272	1.01536	0.0682527	0.0570295	46739	2057	44682	103	FALSE	FALSE
rs62405452_A	871.2	Open wound of finger(s)	injuries & poisonings	0.125506	0.823274	1.03256	0.143448	0.107444	55908	250	55658	11	FALSE	FALSE
rs62405453_A	871.2	Open wound of finger(s)	injuries & poisonings	0.125506	0.823274	1.03256	0.143448	0.107444	55908	250	55658	11	FALSE	FALSE
rs62405454_C	871.2	Open wound of finger(s)	injuries & poisonings	0.125506	0.823274	1.03256	0.143448	0.107444	55908	250	55658	11	FALSE	FALSE
rs9901746_A	626.8	Infertility, female	genitourinary	0.947997	0.823275	0.975127	0.112777	0.404774	23796	168	23628	256	FALSE	FALSE
rs11042984_C	724.9	Other unspecified back disorders	musculoskeletal	0.827164	0.823275	0.975383	0.111604	0.413038	49234	168	49066	227	FALSE	FALSE
rs10842991_T	454.1	Varicose veins of lower extremity	circulatory system	0.747999	0.823275	1.01637	0.0727228	0.190088	45016	626	44390	413	FALSE	FALSE
rs28582094_G	427.42	Cardiac arrest	circulatory system	0.29281	0.823278	0.984181	0.0713992	0.268775	37976	514	37462	31	FALSE	FALSE
rs7405696_C	218.1	Uterine leiomyoma	neoplasms	0.122139	0.82328	0.987784	0.0550374	0.40575	30732	716	30016	264	FALSE	FALSE
rs10133035_T	362.22	Macular degeneration, wet	sense organs	0.792726	0.82329	0.969218	0.140007	0.352543	56223	117	56106	410	FALSE	FALSE
rs72648855_T	359.1	Muscular dystrophies	neurological	0.676902	0.823292	1.05768	0.251099	0.106845	55735	81	55654	25	FALSE	FALSE
rs72650615_C	359.1	Muscular dystrophies	neurological	0.676902	0.823292	1.05768	0.251099	0.106845	55735	81	55654	25	FALSE	FALSE
rs116761056_T	695.1	Toxic erythema	dermatologic	0.12688	0.8233	0.798249	1.0091	0.0193278	52722	33	52689	148	FALSE	FALSE
rs4812816_A	145.2	Cancer of tongue	neoplasms	0.0314348	0.823307	1.01884	0.0835906	0.217075	61656	432	61224	47	FALSE	FALSE
rs62405452_A	272.11	Hypercholesterolemia	endocrine/metabolic	0.0758223	0.82331	1.00739	0.032954	0.107059	46325	6870	39455	9	FALSE	FALSE
rs62405453_A	272.11	Hypercholesterolemia	endocrine/metabolic	0.0758223	0.82331	1.00739	0.032954	0.107059	46325	6870	39455	9	FALSE	FALSE
rs62405454_C	272.11	Hypercholesterolemia	endocrine/metabolic	0.0758223	0.82331	1.00739	0.032954	0.107059	46325	6870	39455	9	FALSE	FALSE
rs5210_A	79.9	Viremia, NOS	infectious diseases	0.304974	0.823311	1.02438	0.107876	0.376676	49755	185	49570	21	FALSE	FALSE
rs234866_A	242	Thyrotoxicosis with or without goiter	endocrine/metabolic	0.805889	0.823326	1.01128	0.0502179	0.306448	50152	957	49195	125	FALSE	FALSE
rs8003022_G	250.14	Type 1 diabetes with neurological manifestations	endocrine/metabolic	0.922927	0.823326	0.985391	0.0659168	0.391702	44419	493	43926	38	FALSE	FALSE
rs6128461_T	588	Disorders resulting from impaired renal function	genitourinary	0.654981	0.823343	0.991286	0.039204	0.378999	47392	1457	45935	47	FALSE	FALSE
rs4558932_C	519.8	Other diseases of respiratory system, NEC	respiratory	0.0370889	0.823343	1.01933	0.0857517	0.211675	56067	407	55660	573	FALSE	FALSE
rs10116772_A	758.1	Chromosomal anomalies	congenital anomalies	0.705157	0.823344	1.01673	0.0743018	0.409899	60937	391	60546	55	FALSE	FALSE
rs56149656_G	599.9	Other abnormality of urination	genitourinary	0.286961	0.823367	0.98711	0.0581231	0.107036	46559	1687	44872	74	FALSE	FALSE
rs580240_T	90	Sexually transmitted infections (not HIV or hepatitis)	infectious diseases	0.0729	0.823371	1.02105	0.0933385	0.485641	63097	233	62864	7	FALSE	FALSE
rs10771372_T	480.1	Bacterial pneumonia	respiratory	0.746747	0.823372	1.00995	0.0443684	0.18993	48602	1707	46895	404	FALSE	FALSE
rs3802113_G	627.2	Symptomatic menopause	genitourinary	0.914045	0.823375	1.00889	0.0396746	0.162981	26586	2734	23852	17	FALSE	FALSE
rs1519480_C	378	Strabismus and other disorders of binocular eye movements	sense organs	0.185687	0.823375	1.0113	0.0503556	0.326245	55112	935	54177	4	FALSE	FALSE
rs1411435_G	599.8	Other symptoms involving urinary system	genitourinary	0.620845	0.823376	0.968763	0.142182	0.0951169	45197	298	44899	49	FALSE	FALSE
rs35533056_A	618.6	Vaginal enterocele, congenital or acquired	genitourinary	0.710329	0.823376	1.02495	0.110395	0.387533	33970	176	33794	185	FALSE	FALSE
rs76177300_A	733.2	Cyst of bone	musculoskeletal	0.936463	0.823376	0.911038	0.417425	0.0456036	49097	70	49027	696	FALSE	FALSE
rs4775238_A	112	Candidiasis	infectious diseases	0.388882	0.823379	0.993075	0.0311342	0.41523	55580	2220	53360	227	FALSE	FALSE
rs1250542_A	695.3	Rosacea	dermatologic	0.914918	0.82338	0.988523	0.0517193	0.374355	53508	822	52686	151	FALSE	FALSE
rs6885132_G	362.5	Toxic maculopathy of retina	sense organs	0.339074	0.823382	0.944532	0.255672	0.101011	56499	88	56411	85	FALSE	FALSE
rs9901746_A	429.2	Abnormal function study of cardiovascular system	circulatory system	0.504317	0.823382	0.987851	0.0547664	0.405948	49834	714	49120	548	FALSE	FALSE
rs757209_A	384.1	Myringitis	sense organs	0.312722	0.823383	1.06349	0.275785	0.407155	53907	27	53880	522	FALSE	FALSE
rs2523506_T	224	Benign neoplasm of eye	neoplasms	0.474848	0.823384	0.970824	0.132664	0.160662	61063	217	60846	27	FALSE	FALSE
rs10133035_T	559	Ileostomy status	digestive	0.668578	0.823384	1.01251	0.0557035	0.354685	41183	716	40467	306	FALSE	FALSE
rs62432360_C	79	Viral infection	infectious diseases	0.93122	0.823384	0.99045	0.0429944	0.177878	50945	2007	48938	713	FALSE	FALSE
rs6817471_C	225.1	Benign neoplasm of brain, cranial nerves, meninges	neoplasms	0.209499	0.823389	1.01498	0.0666366	0.335222	61346	509	60837	38	FALSE	FALSE
rs28578604_T	626	Disorders of menstruation and other abnormal bleeding from female genital tract	genitourinary	0.968917	0.82339	0.992864	0.0320874	0.220628	27177	3341	23836	33	FALSE	FALSE
rs72727388_C	636	Early or threatened labor; hemorrhage in early pregnancy	pregnancy complications	0.871568	0.82339	1.00993	0.0442802	0.274198	33711	1427	32284	412	FALSE	FALSE
rs2908297_T	613.1	Inflammatory disease of breast	genitourinary	0.0692038	0.823394	0.971366	0.130173	0.156503	59641	231	59410	21	FALSE	FALSE
rs10814915_T	681.1	Cellulitis and abscess of fingers/toes	dermatologic	0.925203	0.823398	1.01214	0.0540794	0.426296	52338	708	51630	97	FALSE	FALSE
rs3733227_C	656.4	Hemorrhage of fetus or newborn	pregnancy complications	0.144391	0.823407	0.968991	0.141151	0.335578	61841	122	61719	2	FALSE	FALSE
rs12593201_A	594.3	Calculus of ureter	genitourinary	0.805846	0.82341	0.986794	0.0595699	0.266931	57485	741	56744	12	FALSE	FALSE
rs28582094_G	433.12	Cerebral atherosclerosis	circulatory system	0.722668	0.823412	0.978038	0.0995117	0.267265	52678	270	52408	38	FALSE	FALSE
rs867635_T	525.2	Atrophy of edentulous alveolar ridge	digestive	0.906851	0.823413	1.12387	0.523298	0.0791132	57620	23	57597	24	FALSE	FALSE
rs34351_C	575.9	Nonspecific abnormal findings on radiological and other examination of biliary tract	digestive	0.73634	0.823417	0.970965	0.132038	0.330004	56922	132	56790	84	FALSE	FALSE
rs10937714_C	523	Gingival and periodontal diseases	digestive	0.30631	0.823419	1.01413	0.0628876	0.21216	57803	771	57032	620	FALSE	FALSE
rs4660895_T	254	Diseases of thymus gland	endocrine/metabolic	0.22324	0.823443	0.926479	0.342255	0.294795	53549	21	53528	34	FALSE	FALSE
rs867635_T	368.91	Psychophysical visual disturbances	sense organs	0.817245	0.823444	1.05812	0.253215	0.0791524	57882	102	57780	21	FALSE	FALSE
rs6885132_G	555.21	Ulcerative colitis (chronic)	digestive	0.603081	0.823446	1.02517	0.111436	0.101245	41133	442	40691	62	FALSE	FALSE
rs7163757_T	531.2	Gastric ulcer	digestive	0.988786	0.823449	1.01638	0.072835	0.422812	59990	384	59606	37	FALSE	FALSE
rs34506303_G	709.6	Other specified diffuse diseases of connective tissue	dermatologic	0.723033	0.82345	0.972388	0.1255	0.157805	51291	244	51047	893	FALSE	FALSE
rs117252445_A	530.6	Diverticulum of esophagus, acquired	digestive	0.468195	0.823454	1.08554	0.367872	0.0555063	37221	63	37158	77	FALSE	FALSE
rs7163757_T	753.2	Congenital anomalies of posterior segment of eye	congenital anomalies	0.987358	0.823458	1.04497	0.197184	0.422473	61669	53	61616	38	FALSE	FALSE
rs2564929_T	250.15	Diabetes type 1 with peripheral circulatory disorders	endocrine/metabolic	0.327904	0.823458	0.96118	0.177471	0.328382	44025	74	43951	12	FALSE	FALSE
rs8003022_G	585.34	Chronic Kidney Disease, Stage IV	genitourinary	0.850859	0.82346	0.991184	0.0396898	0.393087	47361	1416	45945	38	FALSE	FALSE
rs2523507_G	573.3	Hepatomegaly	digestive	0.968109	0.823468	1.02031	0.0901294	0.260982	46986	317	46669	6	FALSE	FALSE
rs1364809_C	792	Abnormal Papanicolaou smear of cervix and cervical HPV	genitourinary	0.593406	0.82347	0.972329	0.125787	0.0247248	28797	1380	27417	4	FALSE	FALSE
rs12531914_A	172.1	Melanomas of skin, dx or hx	neoplasms	0.808116	0.823471	0.990585	0.0424059	0.26862	54082	1488	52594	111	FALSE	FALSE
rs11890449_T	601.8	Other inflammatory disorders of male genital organs	genitourinary	0.785091	0.823482	0.911211	0.416829	0.0525235	20705	64	20641	17	FALSE	FALSE
rs11075255_A	597.8	Urethral hypermobility/ISD	genitourinary	0.932179	0.823485	0.978403	0.0978805	0.402553	56364	219	56145	298	FALSE	FALSE
rs11263762_A	440.9	Atherosclerosis of aorta	circulatory system	0.726941	0.82349	0.98737	0.0569824	0.409277	51668	670	50998	79	FALSE	FALSE
rs12453443_G	362.26	Macular puckering of retina	sense organs	0.016041	0.823491	0.983757	0.0734159	0.404358	56262	399	55863	663	FALSE	FALSE
rs234866_A	771.2	Cramp of limb	symptoms	0.075463	0.823494	1.0272	0.120337	0.306596	54443	161	54282	144	FALSE	FALSE
rs6485473_G	363.3	Chorioretinal scars	sense organs	0.348761	0.823498	1.03044	0.134454	0.3155	57019	128	56891	67	FALSE	FALSE
rs7405696_C	415.2	Chronic pulmonary heart disease	circulatory system	0.169372	0.8235	1.00724	0.0323403	0.406581	52896	2085	50811	460	FALSE	FALSE
rs11989843_G	473	Diseases of the larynx and vocal cords	respiratory	0.90097	0.823501	1.00884	0.0394524	0.195115	44015	2129	41886	341	FALSE	FALSE
rs6483215_A	737	Curvature of spine	musculoskeletal	0.437405	0.823504	1.01031	0.0459882	0.235937	55642	1351	54291	71	FALSE	FALSE
rs79896666_C	446.9	Arteritis NOS	circulatory system	0.366234	0.823504	0.955064	0.206139	0.0563056	51185	229	50956	120	FALSE	FALSE
rs78551082_T	446.9	Arteritis NOS	circulatory system	0.366234	0.823504	0.955064	0.206139	0.0563056	51185	229	50956	120	FALSE	FALSE
rs74628648_T	446.9	Arteritis NOS	circulatory system	0.366234	0.823504	0.955064	0.206139	0.0563056	51185	229	50956	120	FALSE	FALSE
rs11776904_C	159.2	Malignant neoplasm of small intestine, including duodenum	neoplasms	0.307595	0.823508	1.02726	0.120588	0.157901	54376	255	54121	940	FALSE	FALSE
rs3775094_A	840	Sprains and strains	injuries & poisonings	0.991818	0.823517	1.00593	0.0264956	0.462753	57710	3011	54699	328	FALSE	FALSE
rs6688365_C	681.3	Cellulitis and abscess of arm/hand	dermatologic	0.415768	0.82353	1.01255	0.0559302	0.437778	52112	658	51454	283	FALSE	FALSE
rs7632381_C	396	Abnormal heart sounds	circulatory system	0.387252	0.82353	0.991898	0.0364787	0.436559	52017	1585	50432	8	FALSE	FALSE
rs10814915_T	608	Other disorders of male genital organs	genitourinary	0.863181	0.823542	0.985477	0.0656041	0.426012	20010	487	19523	35	FALSE	FALSE
rs5210_A	756.3	Congenital anomalies of muscle, tendon, fascia, and connective tissue	congenital anomalies	0.570374	0.823553	1.0351	0.154701	0.376575	61013	89	60924	27	FALSE	FALSE
rs3213571_C	415.1	Acute pulmonary heart disease	circulatory system	0.919458	0.823558	1.01507	0.0671004	0.0836309	52654	1522	51132	107	FALSE	FALSE
rs777355_A	602	Other disorders of prostate	genitourinary	0.402141	0.823559	0.964528	0.161981	0.481796	20627	79	20548	116	FALSE	FALSE
rs9901746_A	386.9	Dizziness and giddiness (Light-headedness and vertigo)	sense organs	0.0694827	0.82356	0.995089	0.022078	0.407381	57008	4845	52163	608	FALSE	FALSE
rs11042985_G	394.4	Acute rheumatic heart disease	circulatory system	0.598516	0.823564	1.04531	0.198743	0.412256	50311	52	50259	191	FALSE	FALSE
rs11564710_A	514.1	Abnormal results of function study of pulmonary system	respiratory	0.859999	0.823566	0.97324	0.121656	0.417378	52722	141	52581	116	FALSE	FALSE
rs3733227_C	724	Other and unspecified disorders of back	musculoskeletal	0.242715	0.823566	0.989822	0.045883	0.335539	50392	1112	49280	1	FALSE	FALSE
rs925095_T	964.1	Anticoagulants causing adverse effects	injuries & poisonings	0.851752	0.823569	1.03261	0.143937	0.382434	46374	102	46272	136	FALSE	FALSE
rs3087948_T	513.3	Hypoventilation	respiratory	0.956389	0.823571	0.983405	0.0750552	0.188633	58704	617	58087	75	FALSE	FALSE
rs6483215_A	557	Intestinal malabsorption (non-celiac)	digestive	0.426795	0.823572	0.983366	0.0752351	0.237014	41198	500	40698	61	FALSE	FALSE
rs6688365_C	634	Miscarriage; stillbirth	pregnancy complications	0.530445	0.823576	1.015	0.0667589	0.437699	32961	467	32494	183	FALSE	FALSE
rs1799884_T	334	Degenerative disease of the spinal cord	neurological	0.564112	0.823582	0.984596	0.0696335	0.177854	47865	722	47143	1	FALSE	FALSE
rs1250590_A	514.1	Abnormal results of function study of pulmonary system	respiratory	0.891444	0.8236	1.0271	0.119954	0.475787	51997	140	51857	875	FALSE	FALSE
rs13136239_A	836	Traumatic arthropathy	injuries & poisonings	0.391169	0.823601	0.972208	0.126441	0.33146	58019	143	57876	655	FALSE	FALSE
rs10771372_T	755.1	Congenital deformities of feet	congenital anomalies	0.343268	0.823608	0.967601	0.147756	0.191798	60621	152	60469	500	FALSE	FALSE
rs2523506_T	362.31	Separation of retinal layers	sense organs	0.260547	0.823618	0.942601	0.265203	0.16003	56527	55	56472	23	FALSE	FALSE
rs9901746_A	588.1	Renal osteodystrophy	genitourinary	0.380467	0.823619	0.990182	0.0442651	0.40525	46607	1101	45506	506	FALSE	FALSE
rs10937714_C	368.9	Subjective visual disturbances	sense organs	0.358644	0.823622	1.01767	0.0785914	0.212492	57687	487	57200	628	FALSE	FALSE
rs10937714_C	452.1	Iatrogenic pulmonary embolism and infarction	circulatory system	0.335787	0.823624	1.05103	0.223301	0.211686	44370	59	44311	490	FALSE	FALSE
rs1510148_T	704.1	Alopecia	dermatologic	0.862045	0.823624	1.01464	0.0651958	0.261128	58366	612	57754	263	FALSE	FALSE
rs2523507_G	574.2	Calculus of bile duct	digestive	0.955256	0.823629	1.01877	0.083454	0.261061	57230	369	56861	9	FALSE	FALSE
rs1799884_T	772.2	Spasm of muscle	symptoms	0.189796	0.82363	1.01078	0.0480967	0.178537	55081	1512	53569	1	FALSE	FALSE
rs12302189_A	550.4	Umbilical hernia	digestive	0.977021	0.823631	1.02968	0.131209	0.0555718	54749	556	54193	109	FALSE	FALSE
rs12453443_G	588.1	Renal osteodystrophy	genitourinary	0.270235	0.823633	0.990157	0.0443825	0.402427	46565	1098	45467	552	FALSE	FALSE
rs10937714_C	747.1	Cardiac congenital anomalies	congenital anomalies	0.375494	0.823634	0.992592	0.0333635	0.21251	60543	2874	57669	658	FALSE	FALSE
rs10116772_A	401.21	Hypertensive heart disease	circulatory system	0.436269	0.823635	0.993292	0.0302012	0.409097	35252	3505	31747	26	FALSE	FALSE
rs2285676_G	250.12	Type 1 diabetes with renal manifestations	endocrine/metabolic	0.158464	0.823643	0.981845	0.082211	0.379603	44262	319	43943	19	FALSE	FALSE
rs6867984_A	654.2	Rhesus isoimmunization in pregnancy	pregnancy complications	0.362312	0.823647	1.0598	0.260614	0.104922	33987	76	33911	8	FALSE	FALSE
rs11776904_C	345.3	Convulsions	neurological	0.410447	0.823653	1.0081	0.0361825	0.158769	49468	3081	46387	858	FALSE	FALSE
rs234866_A	740.1	Osteoarthritis; localized	musculoskeletal	0.605987	0.823658	1.00496	0.0222183	0.306767	53684	6164	47520	125	FALSE	FALSE
rs76177300_A	728.7	Fasciitis	musculoskeletal	0.97765	0.823662	0.975795	0.109956	0.0454094	47270	987	46283	674	FALSE	FALSE
rs4558932_C	155	Cancer of liver and intrahepatic bile duct	neoplasms	0.717875	0.823663	1.01584	0.070526	0.211997	55074	609	54465	560	FALSE	FALSE
rs11564710_A	271	Disorders of carbohydrate transport and metabolism	endocrine/metabolic	0.696814	0.823665	1.01306	0.0582479	0.416151	62672	616	62056	134	FALSE	FALSE
rs2268569_T	187.1	Malignant neoplasm of unspecified male genital organ	neoplasms	0.0681573	0.823666	1.10011	0.428156	0.0816443	25507	33	25474	5	FALSE	FALSE
rs3733227_C	575.1	Cholangitis	digestive	0.062659	0.823667	1.01891	0.0840811	0.336032	57185	317	56868	2	FALSE	FALSE
rs4513637_G	172.11	Melanomas of skin	neoplasms	0.41067	0.823673	0.988024	0.0540728	0.175251	53429	1226	52203	520	FALSE	FALSE
rs2239525_G	300	Anxiety disorders	mental disorders	0.784737	0.823675	0.996053	0.0177472	0.259672	47223	11008	36215	0	FALSE	FALSE
rs2239526_G	300	Anxiety disorders	mental disorders	0.784737	0.823675	0.996053	0.0177472	0.259672	47223	11008	36215	0	FALSE	FALSE
rs7946714_C	707.2	Chronic ulcer of leg or foot	dermatologic	0.463854	0.823677	0.987398	0.0569165	0.21529	60653	938	59715	58	FALSE	FALSE
rs10937714_C	367.9	Blindness and low vision	sense organs	0.142298	0.82368	0.98423	0.071339	0.21242	57537	602	56935	632	FALSE	FALSE
rs2564929_T	907	Injuries to the nervous system	injuries & poisonings	0.462846	0.823682	1.01934	0.0859554	0.328555	62816	306	62510	16	FALSE	FALSE
rs4513637_G	427.4	Cardiac arrest and ventricular fibrillation	circulatory system	0.308769	0.823684	1.01622	0.0722054	0.175897	37809	674	37135	376	FALSE	FALSE
rs11002898_A	382	Otalgia	sense organs	0.357689	0.823687	1.01174	0.0523743	0.251398	55245	989	54256	126	FALSE	FALSE
rs12453443_G	626.8	Infertility, female	genitourinary	0.915371	0.823693	0.975129	0.11304	0.40185	23780	168	23612	275	FALSE	FALSE
rs4400674_A	580.12	Non-proliferative glomerulonephritis	genitourinary	0.384816	0.823696	1.02733	0.121033	0.384155	46122	144	45978	1	FALSE	FALSE
rs28582094_G	276.4	Acid-base balance disorder	endocrine/metabolic	0.273189	0.823699	1.00619	0.027697	0.265884	44181	3710	40471	33	FALSE	FALSE
rs10464106_C	497	Bronchitis	respiratory	0.155099	0.823699	0.979847	0.0913835	0.107374	48671	649	48022	3	FALSE	FALSE
rs12593201_A	300.13	Phobia	mental disorders	0.847617	0.823702	0.971056	0.131834	0.265163	36355	152	36203	13	FALSE	FALSE
rs9901746_A	740.3	Osteoarthrosis involving more than one site, but not specified as generalized	musculoskeletal	0.604314	0.823706	0.972927	0.123197	0.405534	47292	141	47151	494	FALSE	FALSE
rs10771372_T	578.8	Hemorrhage of rectum and anus	digestive	0.594845	0.823707	1.01151	0.0513818	0.190932	49714	1249	48465	425	FALSE	FALSE
rs10842991_T	512.9	Other dyspnea	respiratory	0.269641	0.823708	1.00491	0.0220013	0.191514	40125	9287	30838	358	FALSE	FALSE
rs2908297_T	759	Other and unspecified congenital anomalies	congenital anomalies	0.204873	0.82371	0.983022	0.0768664	0.156298	61258	679	60579	19	FALSE	FALSE
rs11002898_A	276.42	Alkalosis	endocrine/metabolic	0.0838844	0.823711	0.983968	0.0725472	0.250269	40904	517	40387	113	FALSE	FALSE
rs10937714_C	729.3	Panniculitis	musculoskeletal	0.193689	0.823714	0.949203	0.234018	0.212034	46469	57	46412	518	FALSE	FALSE
rs757209_A	292.6	Hallucinations	mental disorders	0.118462	0.823716	1.02229	0.0989754	0.406647	49286	213	49073	473	FALSE	FALSE
rs1250095_T	411.8	Other chronic ischemic heart disease, unspecified	circulatory system	0.964663	0.823718	0.993634	0.0286693	0.378947	49338	3242	46096	278	FALSE	FALSE
rs5210_A	375	Disorders of lacrimal system	sense organs	0.433589	0.82372	1.02174	0.0965352	0.376604	54386	228	54158	24	FALSE	FALSE
rs2380949_G	381.1	Otitis media	sense organs	0.328743	0.823721	0.988297	0.0528445	0.0954945	56553	2230	54323	63	FALSE	FALSE
rs8070737_T	374.3	Ptosis of eyelid	sense organs	0.106841	0.823731	1.01906	0.0847713	0.180648	54595	475	54120	20	FALSE	FALSE
rs28582094_G	375	Disorders of lacrimal system	sense organs	0.129143	0.823737	1.02379	0.105551	0.266976	54372	228	54144	41	FALSE	FALSE
rs8121252_T	276	Disorders of fluid, electrolyte, and acid-base balance	endocrine/metabolic	0.0102966	0.82374	1.00324	0.0145424	0.342032	55565	15204	40361	197	FALSE	FALSE
rs2941257_T	522	Diseases of pulp and periapical tissues	digestive	0.92971	0.823744	1.02745	0.121573	0.260976	57559	173	57386	245	FALSE	FALSE
rs11042985_G	588.1	Renal osteodystrophy	genitourinary	0.922659	0.823746	0.990227	0.044093	0.413224	46914	1108	45806	186	FALSE	FALSE
rs6688365_C	352.1	Trigeminal nerve disorders [CN5]	neurological	0.541417	0.823751	0.98481	0.0687265	0.437721	54272	434	53838	297	FALSE	FALSE
rs3087948_T	458	Hypotension	circulatory system	0.964167	0.823751	1.00577	0.0258343	0.188536	56098	5705	50393	71	FALSE	FALSE
rs2941257_T	526.3	Anomalies of jaw size/symmetry	digestive	0.915816	0.823752	0.965968	0.155458	0.260949	57496	110	57386	245	FALSE	FALSE
rs2908297_T	626.12	Excessive or frequent menstruation	genitourinary	0.5579	0.823752	1.01423	0.0634299	0.156843	24837	980	23857	12	FALSE	FALSE
rs6128461_T	473	Diseases of the larynx and vocal cords	respiratory	0.876148	0.823753	0.992799	0.0324504	0.379986	44299	2144	42155	40	FALSE	FALSE
rs6889788_A	363	Chorioretinal inflammations, scars, and other disorders of choroid	sense organs	0.962473	0.823755	0.972528	0.125076	0.185924	57112	218	56894	63	FALSE	FALSE
rs1250095_T	711.1	Pyogenic arthritis	musculoskeletal	0.912474	0.823755	0.98172	0.0828366	0.378118	51915	313	51602	289	FALSE	FALSE
rs2908297_T	244.1	Secondary hypothyroidism	endocrine/metabolic	0.0393255	0.823765	1.01113	0.0496955	0.156045	50902	1609	49293	17	FALSE	FALSE
rs10937714_C	724.2	Disorders of coccyx	musculoskeletal	0.408976	0.823768	1.02257	0.100198	0.212317	49094	298	48796	511	FALSE	FALSE
rs72650616_A	871.2	Open wound of finger(s)	injuries & poisonings	0.121414	0.823769	1.03246	0.14345	0.10745	55826	250	55576	98	FALSE	FALSE
rs11085259_T	242.1	Graves' disease	endocrine/metabolic	0.0756786	0.823784	1.01919	0.085363	0.180596	49644	467	49177	140	FALSE	FALSE
rs6899343_T	474	Acute and chronic tonsillitis	respiratory	0.483236	0.823789	1.01094	0.0488556	0.246221	43134	1266	41868	350	FALSE	FALSE
rs62432360_C	715.2	Ankylosing spondylitis	musculoskeletal	0.341774	0.823793	0.964463	0.1625	0.178142	52691	133	52558	730	FALSE	FALSE
rs8070737_T	528.11	Stomatitis and mucositis (ulcerative)	digestive	0.328326	0.82381	1.03217	0.142206	0.181733	58718	164	58554	23	FALSE	FALSE
rs6136447_G	586	Other disorders of the kidney and ureters	genitourinary	0.336437	0.823811	0.993258	0.0303849	0.139281	51177	5324	45853	147	FALSE	FALSE
rs4775238_A	750.13	Congenital anomalies of mouth/tongue	congenital anomalies	0.409869	0.823815	1.0353	0.155833	0.415883	59102	84	59018	246	FALSE	FALSE
rs2523504_T	286.2	Encounter for long-term (current) use of anticoagulants	hematopoietic	0.898763	0.823816	0.994479	0.024865	0.259643	52655	4955	47700	1	FALSE	FALSE
rs62405452_A	654.2	Rhesus isoimmunization in pregnancy	pregnancy complications	0.366143	0.823816	1.05974	0.260615	0.104934	33988	76	33912	7	FALSE	FALSE
rs62405453_A	654.2	Rhesus isoimmunization in pregnancy	pregnancy complications	0.366143	0.823816	1.05974	0.260615	0.104934	33988	76	33912	7	FALSE	FALSE
rs62405454_C	654.2	Rhesus isoimmunization in pregnancy	pregnancy complications	0.366143	0.823816	1.05974	0.260615	0.104934	33988	76	33912	7	FALSE	FALSE
rs9901746_A	721.2	Spondylosis with myelopathy	musculoskeletal	0.221292	0.823822	1.01579	0.0703558	0.405899	49213	428	48785	525	FALSE	FALSE
rs3733227_C	592.13	Chronic interstitial cystitis	genitourinary	0.0583533	0.823822	1.02302	0.102227	0.33522	46101	215	45886	0	FALSE	FALSE
rs10937714_C	604.1	Redundant prepuce and phimosis/BXO	genitourinary	0.849482	0.823825	1.02332	0.103565	0.212091	19659	296	19363	210	FALSE	FALSE
rs3802113_G	345.3	Convulsions	neurological	0.482397	0.823825	1.00794	0.0355239	0.165701	50226	3125	47101	51	FALSE	FALSE
rs4930046_A	800.4	Fracture of patella	injuries & poisonings	0.206112	0.823838	1.0193	0.0858712	0.482117	50550	274	50276	573	FALSE	FALSE
rs62405452_A	751.3	Obstructive genitourinary defect	congenital anomalies	0.181295	0.823842	0.960123	0.182806	0.107192	59412	167	59245	11	FALSE	FALSE
rs62405453_A	751.3	Obstructive genitourinary defect	congenital anomalies	0.181295	0.823842	0.960123	0.182806	0.107192	59412	167	59245	11	FALSE	FALSE
rs62405454_C	751.3	Obstructive genitourinary defect	congenital anomalies	0.181295	0.823842	0.960123	0.182806	0.107192	59412	167	59245	11	FALSE	FALSE
rs2133705_C	691.3	Congenital pigmentary anomalies of skin	dermatologic	0.0706398	0.823849	1.05756	0.251418	0.487638	52016	32	51984	885	FALSE	FALSE
rs867635_T	256	Ovarian dysfunction	endocrine/metabolic	0.385984	0.82385	0.975755	0.110259	0.0763982	30629	613	30016	11	FALSE	FALSE
rs2971670_T	250.14	Type 1 diabetes with neurological manifestations	endocrine/metabolic	0.514374	0.82385	0.981344	0.084603	0.176792	44428	494	43934	30	FALSE	FALSE
rs1250542_A	751.1	Congenital anomalies of genital organs	congenital anomalies	0.954615	0.823854	1.01714	0.0763661	0.373514	59477	384	59093	169	FALSE	FALSE
rs10860209_A	278.3	Localized adiposity	endocrine/metabolic	0.0831004	0.823854	1.03219	0.142333	0.151664	46992	205	46787	285	FALSE	FALSE
rs2523504_T	442.11	Abdominal aortic aneurysm	circulatory system	0.858742	0.823856	0.986299	0.0619791	0.261081	51779	709	51070	0	FALSE	FALSE
rs8074454_C	283.2	Non-autoimmune hemolytic anemias	hematopoietic	0.703412	0.823856	1.03787	0.166973	0.330454	40057	81	39976	16	FALSE	FALSE
rs12453443_G	296	Mood disorders	mental disorders	0.186787	0.823862	0.996552	0.0155176	0.404443	47621	11818	35803	571	FALSE	FALSE
rs9901746_A	288.11	Neutropenia	hematopoietic	0.153515	0.823868	1.00769	0.034409	0.405691	46984	1836	45148	511	FALSE	FALSE
rs62405452_A	526.4	Temporomandibular joint disorders	digestive	0.0679211	0.823873	0.970431	0.13486	0.106914	57911	300	57611	12	FALSE	FALSE
rs62405453_A	526.4	Temporomandibular joint disorders	digestive	0.0679211	0.823873	0.970431	0.13486	0.106914	57911	300	57611	12	FALSE	FALSE
rs62405454_C	526.4	Temporomandibular joint disorders	digestive	0.0679211	0.823873	0.970431	0.13486	0.106914	57911	300	57611	12	FALSE	FALSE
rs62405452_A	619.5	Noninflammatory disorders of vulva and perineum	genitourinary	0.576371	0.823877	1.03825	0.168668	0.104744	31195	185	31010	7	FALSE	FALSE
rs62405453_A	619.5	Noninflammatory disorders of vulva and perineum	genitourinary	0.576371	0.823877	1.03825	0.168668	0.104744	31195	185	31010	7	FALSE	FALSE
rs62405454_C	619.5	Noninflammatory disorders of vulva and perineum	genitourinary	0.576371	0.823877	1.03825	0.168668	0.104744	31195	185	31010	7	FALSE	FALSE
rs10464106_C	374.1	Ectropion or entropion	sense organs	0.089629	0.823879	1.04366	0.192	0.107009	54276	139	54137	3	FALSE	FALSE
rs724016_G	250.5	Glycosuria or Acetonuria	endocrine/metabolic	0.658175	0.82388	0.954952	0.207113	0.43481	44002	48	43954	10	FALSE	FALSE
rs1250095_T	496	Chronic airway obstruction	respiratory	0.958732	0.823884	0.995195	0.0216416	0.378505	53072	5303	47769	301	FALSE	FALSE
rs1519480_C	41.4	E. coli	infectious diseases	0.135892	0.823894	1.00956	0.0427715	0.327035	52684	1275	51409	4	FALSE	FALSE
rs6867984_A	751.3	Obstructive genitourinary defect	congenital anomalies	0.184493	0.823902	0.960137	0.182805	0.107186	59411	167	59244	12	FALSE	FALSE
rs7163757_T	907	Injuries to the nervous system	injuries & poisonings	0.966587	0.823912	1.01837	0.0817858	0.422237	62793	306	62487	38	FALSE	FALSE
rs1519480_C	364	Corneal opacity and other disorders of cornea	sense organs	0.104738	0.823916	1.01694	0.075493	0.327182	57358	405	56953	3	FALSE	FALSE
rs777355_A	270.21	Disorders of urea cycle metabolism	endocrine/metabolic	0.128867	0.823919	0.960304	0.18204	0.481022	58804	61	58743	308	FALSE	FALSE
rs12746673_C	585.33	Chronic Kidney Disease, Stage III	genitourinary	0.66469	0.823933	0.992555	0.0335891	0.210083	48281	3018	45263	797	FALSE	FALSE
rs2564929_T	189.11	Malignant neoplasm of kidney, except pelvis	neoplasms	0.458248	0.823936	1.01169	0.0522464	0.328211	61951	848	61103	16	FALSE	FALSE
rs2941257_T	443.7	Peripheral angiopathy in diseases classified elsewhere	circulatory system	0.675627	0.823938	1.02186	0.0971773	0.26081	51131	272	50859	224	FALSE	FALSE
rs13136239_A	327.71	Restless legs syndrome	neurological	0.351313	0.823938	1.01035	0.0462599	0.33257	46969	1090	45879	541	FALSE	FALSE
rs12631733_T	585	Renal failure	genitourinary	0.695117	0.823954	1.00496	0.0222216	0.159844	55945	10089	45856	159	FALSE	FALSE
rs10993460_C	70	Viral hepatitis	infectious diseases	0.680531	0.823957	1.01435	0.0640501	0.0881346	51098	1546	49552	39	FALSE	FALSE
rs10133035_T	250.1	Type 1 diabetes	endocrine/metabolic	0.572542	0.823965	0.992745	0.0327327	0.354846	45841	2182	43659	326	FALSE	FALSE
rs2924447_A	394.1	Mitral valve stenosis and aortic valve stenosis	circulatory system	0.616598	0.823966	0.980127	0.090236	0.140711	50490	525	49965	503	FALSE	FALSE
rs11708903_G	916	Contusion	injuries & poisonings	0.107823	0.82398	0.99159	0.0379687	0.455673	59444	1439	58005	76	FALSE	FALSE
rs11890449_T	350.1	Abnormal involuntary movements	neurological	0.969633	0.823982	1.0172	0.0766668	0.0513313	55473	1765	53708	46	FALSE	FALSE
rs2268570_G	643.1	Hyperemesis gravidarum	pregnancy complications	0.955587	0.823984	0.952895	0.21693	0.420371	35025	44	34981	170	FALSE	FALSE
rs1016565_A	426.32	Left bundle branch block	circulatory system	0.421311	0.823985	0.986393	0.0615982	0.311122	38067	662	37405	85	FALSE	FALSE
rs11042984_C	527	Diseases of the salivary glands	digestive	0.724146	0.823988	0.988194	0.0533956	0.412987	59066	739	58327	263	FALSE	FALSE
rs1016565_A	656.26	Transitory tachypnea or apnea of newborn	pregnancy complications	0.811428	0.823992	0.973489	0.120804	0.309922	61801	206	61595	131	FALSE	FALSE
rs925095_T	149.1	Cancer of oropharynx	neoplasms	0.93932	0.823994	0.985372	0.0662544	0.38206	61582	489	61093	179	FALSE	FALSE
rs62432360_C	214	Lipoma	neoplasms	0.635194	0.823996	0.982484	0.0794523	0.178253	61062	551	60511	847	FALSE	FALSE
rs1125253_T	803	Fracture of upper limb	injuries & poisonings	0.198173	0.823997	0.992655	0.033149	0.273892	52915	2407	50508	359	FALSE	FALSE
rs1125251_T	803	Fracture of upper limb	injuries & poisonings	0.198173	0.823997	0.992655	0.033149	0.273892	52915	2407	50508	359	FALSE	FALSE
rs11263762_A	694	Dyschromia and Vitiligo	dermatologic	0.519838	0.823997	0.992134	0.0355076	0.410042	54481	1721	52760	82	FALSE	FALSE
rs6885132_G	286.9	Abnormal coagulation profile	hematopoietic	0.00580966	0.824005	1.01934	0.0861337	0.100554	48377	751	47626	77	FALSE	FALSE
rs2924447_A	279.8	Other specified disorders involving the immune mechanism	endocrine/metabolic	0.409189	0.824009	0.945107	0.253862	0.141187	55653	67	55586	546	FALSE	FALSE
rs34506303_G	586.4	Stricture/obstruction of ureter	genitourinary	0.782694	0.824012	0.984485	0.0703123	0.157833	46036	790	45246	803	FALSE	FALSE
rs7632381_C	38.1	Gram negative septicemia	infectious diseases	0.3887	0.824024	1.01127	0.0503888	0.436558	52221	817	51404	10	FALSE	FALSE
rs16860758_G	353.2	Nerve root lesions	neurological	0.642766	0.824025	1.03526	0.155849	0.184272	53714	134	53580	576	FALSE	FALSE
rs62432360_C	754	Congenital musculoskeletal deformities of spine	congenital anomalies	0.649409	0.824029	1.03076	0.136224	0.17851	60327	181	60146	833	FALSE	FALSE
rs16969990_T	994.21	Septic shock	injuries & poisonings	0.896403	0.824031	0.983128	0.0765211	0.0697317	58302	1403	56899	39	FALSE	FALSE
rs6438788_G	348.9	Other conditions of brain, NOS	neurological	0.501515	0.824036	0.99195	0.0363489	0.461314	48687	1591	47096	51	FALSE	FALSE
rs10937714_C	497	Bronchitis	respiratory	0.42965	0.824036	0.984716	0.0692682	0.21177	48182	641	47541	510	FALSE	FALSE
rs1510148_T	368.91	Psychophysical visual disturbances	sense organs	0.916795	0.824036	1.03586	0.158467	0.26107	57657	101	57556	256	FALSE	FALSE
rs35533056_A	277.6	Other deficiencies of circulating enzymes	endocrine/metabolic	0.83897	0.824037	0.937919	0.28824	0.384898	58891	26	58865	317	FALSE	FALSE
rs62432360_C	252.2	Hypoparathyroidism	endocrine/metabolic	0.630355	0.82404	1.03573	0.157902	0.17825	52993	134	52859	730	FALSE	FALSE
rs10860209_A	260.7	Polyphagia	endocrine/metabolic	0.193544	0.824053	0.907284	0.437628	0.152788	43112	21	43091	272	FALSE	FALSE
rs2971670_T	585.33	Chronic Kidney Disease, Stage III	genitourinary	0.659952	0.824053	1.00793	0.0355254	0.178818	49005	3057	45948	38	FALSE	FALSE
rs2908289_A	227	Benign neoplasm of other endocrine glands and related structures	neoplasms	0.688745	0.824055	1.01826	0.08137	0.178742	61695	516	61179	18	FALSE	FALSE
rs6485473_G	112	Candidiasis	infectious diseases	0.222878	0.824055	0.992682	0.0330366	0.315298	55733	2222	53511	68	FALSE	FALSE
rs1510148_T	572	Ascites (non malignant)	digestive	0.858119	0.824059	0.992651	0.0331749	0.26231	48965	2481	46484	217	FALSE	FALSE
rs2403205_T	245.1	Thyroiditis, acute and subacute	endocrine/metabolic	0.704812	0.824062	0.958204	0.192038	0.370512	49244	59	49185	127	FALSE	FALSE
rs10181515_T	522.5	Periapical abscess	digestive	0.420728	0.824063	1.02996	0.132799	0.226286	57761	159	57602	20	FALSE	FALSE
rs116761056_T	149.1	Cancer of oropharynx	neoplasms	0.116275	0.824066	0.946565	0.247014	0.0190381	61587	488	61099	175	FALSE	FALSE
rs2380949_G	420	Carditis	circulatory system	0.252767	0.824067	0.986795	0.0597909	0.0953567	58428	1689	56739	68	FALSE	FALSE
rs10993460_C	512.7	Shortness of breath	respiratory	0.383365	0.82407	0.993727	0.0283071	0.087828	43255	12185	31070	39	FALSE	FALSE
rs11263762_A	710.1	Osteomyelitis	musculoskeletal	0.618083	0.824073	1.00959	0.0429298	0.410458	52953	1146	51807	78	FALSE	FALSE
rs2380950_G	187	Cancer of other male genital organs	neoplasms	0.600769	0.824083	0.958219	0.191992	0.0968157	25626	163	25463	16	FALSE	FALSE
rs28582094_G	202.23	Lymphosarcoma	neoplasms	0.5274	0.824084	0.958885	0.188867	0.267174	60092	73	60019	45	FALSE	FALSE
rs12302189_A	276.41	Acidosis	endocrine/metabolic	0.906465	0.824085	0.987359	0.0572275	0.0551144	43700	3281	40419	85	FALSE	FALSE
rs6483215_A	281.1	Megaloblastic anemia	hematopoietic	0.442271	0.824092	0.987044	0.0586671	0.236318	40784	836	39948	49	FALSE	FALSE
rs72727388_C	559	Ileostomy status	digestive	0.601914	0.824093	1.01339	0.0598233	0.272909	40977	717	40260	532	FALSE	FALSE
rs6026591_A	447.1	Stricture of artery	circulatory system	0.614349	0.824097	1.02553	0.113417	0.379884	51113	166	50947	133	FALSE	FALSE
rs2133705_C	110.13	Dermatophytosis of the body	infectious diseases	0.384089	0.824101	0.978914	0.0958799	0.488224	52948	222	52726	890	FALSE	FALSE
rs2380949_G	41.4	E. coli	infectious diseases	0.159763	0.824106	1.01519	0.067818	0.0959894	52636	1275	51361	58	FALSE	FALSE
rs730497_A	528.41	Cyst of the salivary gland	digestive	0.300991	0.824107	1.09191	0.395604	0.178479	58556	21	58535	41	FALSE	FALSE
rs10860209_A	433.6	Acute, but ill-defined cerebrovascular disease	circulatory system	0.0727236	0.824108	1.01864	0.0830954	0.152697	52722	580	52142	309	FALSE	FALSE
rs4812816_A	425.8	Other cardiomyopathy	circulatory system	0.062683	0.824108	0.964132	0.164343	0.217284	56875	116	56759	43	FALSE	FALSE
rs6688365_C	381.2	Eustachian tube disorders	sense organs	0.254235	0.824109	0.992602	0.0334094	0.438336	55981	1887	54094	306	FALSE	FALSE
rs1848068_T	691	Congenital anomalies of skin	dermatologic	0.0133361	0.824111	0.97631	0.107871	0.334975	52992	196	52796	36	FALSE	FALSE
rs6026592_A	753	Congenital anomalies of the eye	congenital anomalies	0.296049	0.824114	1.02992	0.132652	0.380564	61619	120	61499	162	FALSE	FALSE
rs11042984_C	571.6	Primary biliary cirrhosis	digestive	0.730158	0.82412	1.02092	0.0931637	0.414144	46718	240	46478	208	FALSE	FALSE
rs4513637_G	374.2	Lagophthalmos	sense organs	0.0069402	0.824133	1.05171	0.226858	0.176278	53688	65	53623	535	FALSE	FALSE
rs10993460_C	38.1	Gram negative septicemia	infectious diseases	0.375576	0.824154	0.980453	0.0888379	0.0879845	52191	816	51375	39	FALSE	FALSE
rs8070737_T	709.6	Other specified diffuse diseases of connective tissue	dermatologic	0.216988	0.824155	1.02633	0.116958	0.181657	52112	245	51867	18	FALSE	FALSE
rs11002898_A	159.2	Malignant neoplasm of small intestine, including duodenum	neoplasms	0.629209	0.824156	1.02272	0.101123	0.25142	55125	259	54866	140	FALSE	FALSE
rs11042985_G	965.1	Opiates and related narcotics causing adverse effects in therapeutic use	injuries & poisonings	0.368336	0.824156	0.991053	0.040446	0.413249	47550	1316	46234	180	FALSE	FALSE
rs3213571_C	300.13	Phobia	mental disorders	0.976647	0.824156	0.953832	0.212724	0.0837856	36301	152	36149	70	FALSE	FALSE
rs730497_A	782.3	Edema	symptoms	0.320651	0.824158	0.994256	0.0259257	0.178464	57160	5986	51174	43	FALSE	FALSE
rs4237150_C	327.71	Restless legs syndrome	neurological	0.80861	0.824167	0.99023	0.0441865	0.411458	47373	1099	46274	120	FALSE	FALSE
rs6749367_T	710.12	Chronic osteomyelitis	musculoskeletal	0.438855	0.824172	0.984393	0.070797	0.253694	52049	538	51511	388	FALSE	FALSE
rs76369685_A	361	Retinal detachments and defects	sense organs	0.0410374	0.824172	0.965111	0.159835	0.0582571	56963	370	56593	378	FALSE	FALSE
rs72727388_C	217	Vascular hamartomas and non-neoplastic nevi	neoplasms	0.544075	0.824174	0.981892	0.0822471	0.273618	55296	380	54916	686	FALSE	FALSE
rs6438788_G	303	Psychogenic and somatoform disorders	mental disorders	0.136436	0.824176	0.985115	0.0674979	0.462291	36623	448	36175	41	FALSE	FALSE
rs12531914_A	401.21	Hypertensive heart disease	circulatory system	0.577228	0.824179	0.992647	0.0332169	0.269414	35206	3498	31708	70	FALSE	FALSE
rs10860209_A	523	Gingival and periodontal diseases	digestive	0.372294	0.824179	0.984276	0.0713348	0.151622	58072	774	57298	339	FALSE	FALSE
rs7693_T	198.5	Secondary malignancy of brain/spine	neoplasms	0.749531	0.824185	0.989448	0.0477467	0.363601	46012	993	45019	49	FALSE	FALSE
rs35498576_C	8.6	Viral Enteritis	infectious diseases	0.259045	0.824186	0.9796	0.0927744	0.280976	60425	296	60129	134	FALSE	FALSE
rs28582094_G	731	Osteitis deformans and osteopathies associated with other disorders classified elsewhere	musculoskeletal	0.858027	0.824208	0.982706	0.0785363	0.268258	50075	428	49647	42	FALSE	FALSE
rs142848532_T	575.8	Other disorders of biliary tract	digestive	0.35286	0.82421	0.9732	0.122296	0.0473311	56728	769	55959	949	FALSE	FALSE
rs6790843_A	656	Other perinatal conditions of fetus or newborn	pregnancy complications	0.122721	0.82422	0.988478	0.0521747	0.373781	62657	997	61660	65	FALSE	FALSE
rs9489217_C	611	Abnormal findings on mammogram or breast exam	genitourinary	0.866001	0.824227	1.00529	0.0237332	0.450317	59779	4221	55558	21	FALSE	FALSE
rs2908296_T	425.2	Secondary/extrinsic cardiomyopathies	circulatory system	0.340882	0.824228	1.01466	0.0655186	0.153454	57659	918	56741	60	FALSE	FALSE
rs78028320_A	313	Pervasive developmental disorders	mental disorders	0.569356	0.824237	1.00963	0.0431335	0.188106	59671	1987	57684	322	FALSE	FALSE
rs6749367_T	263	Other nutritional deficiency	endocrine/metabolic	0.515775	0.824238	1.0152	0.0679364	0.253472	43638	585	43053	327	FALSE	FALSE
rs1125253_T	259.4	Precocious sexual development and puberty NEC	endocrine/metabolic	0.668824	0.824242	0.967526	0.148644	0.273086	53322	117	53205	369	FALSE	FALSE
rs1125251_T	259.4	Precocious sexual development and puberty NEC	endocrine/metabolic	0.668824	0.824242	0.967526	0.148644	0.273086	53322	117	53205	369	FALSE	FALSE
rs76177300_A	367.8	Hypermetropia	sense organs	0.982472	0.824243	0.960555	0.181205	0.046024	57155	377	56778	804	FALSE	FALSE
rs925095_T	691	Congenital anomalies of skin	dermatologic	0.882759	0.824246	0.976991	0.104815	0.38203	52882	196	52686	150	FALSE	FALSE
rs1016565_A	701.5	Abnormal granulation tissue	dermatologic	0.724666	0.82425	1.03088	0.136951	0.310351	55948	124	55824	118	FALSE	FALSE
rs2074090_G	613.9	Breast disorder NOS	genitourinary	0.351607	0.824259	1.03845	0.169886	0.352158	59205	76	59129	319	FALSE	FALSE
rs2894536_C	803.2	Fracture of radius and ulna	injuries & poisonings	0.733046	0.824259	0.987655	0.0559387	0.159947	51711	1233	50478	379	FALSE	FALSE
rs10766394_G	560.2	Impaction of intestine	digestive	0.188483	0.824269	1.0249	0.110756	0.376903	40862	174	40688	69	FALSE	FALSE
rs9489217_C	753.1	Congenital cataract and lens anomalies	congenital anomalies	0.872192	0.824275	1.06997	0.304573	0.450077	61655	22	61633	22	FALSE	FALSE
rs144155527_T	574.2	Calculus of bile duct	digestive	0.290232	0.824297	0.937197	0.29214	0.0175222	57099	369	56730	146	FALSE	FALSE
rs730497_A	251.1	Hypoglycemia	endocrine/metabolic	0.324212	0.824299	0.98377	0.0737031	0.176823	39910	648	39262	21	FALSE	FALSE
rs78028320_A	110.2	Dermatomycoses	infectious diseases	0.841098	0.824303	0.966042	0.155611	0.188228	53451	141	53310	282	FALSE	FALSE
rs8003022_G	31	Diseases due to other mycobacteria	infectious diseases	0.80747	0.824311	0.970389	0.135395	0.393346	51489	116	51373	41	FALSE	FALSE
rs72979712_T	414	Other forms of chronic heart disease	circulatory system	0.311045	0.824311	1.01328	0.0594051	0.0528871	49530	3231	46299	53	FALSE	FALSE
rs144155527_T	149.1	Cancer of oropharynx	neoplasms	0.260532	0.824317	0.945087	0.25441	0.0178183	61594	488	61106	167	FALSE	FALSE
rs1250590_A	290.11	Alzheimer's disease	mental disorders	0.784673	0.824318	0.985156	0.0673662	0.474301	49184	476	48708	859	FALSE	FALSE
rs12493_T	363	Chorioretinal inflammations, scars, and other disorders of choroid	sense organs	0.961887	0.824321	0.972617	0.125074	0.18592	57108	218	56890	67	FALSE	FALSE
rs10181515_T	593.2	Microscopic hematuria	genitourinary	0.144773	0.824328	0.981336	0.0848711	0.2252	46281	409	45872	16	FALSE	FALSE
rs730497_A	946	Anaphylactic shock NOS	injuries & poisonings	0.10529	0.824329	0.970579	0.134529	0.178669	48909	194	48715	36	FALSE	FALSE
rs4984980_A	614.51	Cervicitis and endocervicitis	genitourinary	0.831447	0.824335	1.05306	0.232898	0.187752	30812	58	30754	353	FALSE	FALSE
rs6438788_G	427.1	Paroxysmal tachycardia, unspecified	circulatory system	0.797682	0.824343	1.00622	0.0279467	0.461004	40389	2944	37445	46	FALSE	FALSE
rs1250095_T	180.1	Cervical cancer	neoplasms	0.416412	0.824344	1.01946	0.0868212	0.378384	27558	286	27272	158	FALSE	FALSE
rs35498576_C	949	Allergies, other	injuries & poisonings	0.574294	0.824344	1.00966	0.0433236	0.280706	50015	1360	48655	100	FALSE	FALSE
rs2941257_T	742.9	Other derangement of joint	musculoskeletal	0.872259	0.824346	0.986496	0.0612541	0.261756	52333	699	51634	232	FALSE	FALSE
rs11564710_A	261	Vitamin deficiency	endocrine/metabolic	0.711723	0.824359	1.0042	0.0188887	0.417153	50207	6936	43271	107	FALSE	FALSE
rs2948567_T	454.11	Varicose veins of lower extremity, symptomtic	circulatory system	0.757562	0.824359	0.983984	0.0727477	0.333496	44993	439	44554	241	FALSE	FALSE
rs35533056_A	380.1	Otitis externa	sense organs	0.880427	0.82437	0.986873	0.0595422	0.384866	58814	604	58210	303	FALSE	FALSE
rs6885132_G	599.1	Urinary obstruction	genitourinary	0.524722	0.824373	0.968798	0.142839	0.100352	45151	283	44868	75	FALSE	FALSE
rs13282002_C	535	Gastritis and duodenitis	digestive	0.609331	0.824375	1.011	0.0493131	0.158503	54857	1585	53272	373	FALSE	FALSE
rs56149656_G	994.2	Sepsis	injuries & poisonings	0.333755	0.824375	1.00862	0.0386965	0.10635	60644	3788	56856	87	FALSE	FALSE
rs4433533_G	628	Ovarian cyst	genitourinary	0.183919	0.824376	0.986788	0.0599307	0.214788	24736	874	23862	9	FALSE	FALSE
rs12453443_G	722.9	Other and unspecified disc disorder	musculoskeletal	0.367535	0.824379	1.02443	0.108764	0.403026	48910	177	48733	579	FALSE	FALSE
rs34506303_G	427.41	Ventricular fibrillation and flutter	circulatory system	0.154066	0.824382	0.972842	0.124074	0.15869	37129	245	36884	652	FALSE	FALSE
rs1250095_T	374.6	Dermatochalasis	sense organs	0.93827	0.824382	1.01125	0.050423	0.378308	54712	859	53853	303	FALSE	FALSE
rs2285676_G	242	Thyrotoxicosis with or without goiter	endocrine/metabolic	0.388787	0.82439	0.989484	0.0476408	0.377669	50249	961	49288	21	FALSE	FALSE
rs1250095_T	500	Lung disease due to external agents	respiratory	0.982753	0.824397	0.977438	0.102844	0.379525	43117	201	42916	242	FALSE	FALSE
rs2380949_G	530.14	Reflux esophagitis	digestive	0.541568	0.824401	0.979962	0.0912231	0.0958774	37913	719	37194	42	FALSE	FALSE
rs11989843_G	53	Herpes zoster	infectious diseases	0.839523	0.824408	1.01293	0.0578864	0.195459	50192	963	49229	394	FALSE	FALSE
rs8121252_T	480.5	Bronchopneumonia and lung abscess	respiratory	0.558266	0.824408	1.01968	0.0878279	0.341105	47396	288	47108	163	FALSE	FALSE
rs6485473_G	345.12	Partial epilepsy	neurological	0.277033	0.824413	0.989804	0.0461887	0.315719	48217	1126	47091	55	FALSE	FALSE
rs2894536_C	374.2	Lagophthalmos	sense organs	0.38732	0.824415	1.0534	0.234494	0.158742	53839	65	53774	385	FALSE	FALSE
rs10116772_A	642	Hypertension complicating pregnancy, childbirth, and the puerperium	pregnancy complications	0.717585	0.824423	1.01317	0.0589958	0.408746	35160	633	34527	33	FALSE	FALSE
rs3213571_C	711.1	Pyogenic arthritis	musculoskeletal	0.905558	0.824424	0.967689	0.148041	0.0839045	52083	315	51768	112	FALSE	FALSE
rs497273_C	198.3	Secondary malignant neoplasm of digestive systems	neoplasms	0.365796	0.824426	0.989693	0.0466997	0.344904	45907	1052	44855	224	FALSE	FALSE
rs12631733_T	593	Hematuria	genitourinary	0.834029	0.824427	1.00799	0.0358829	0.15989	48890	3123	45767	138	FALSE	FALSE
rs7946714_C	352.1	Trigeminal nerve disorders [CN5]	neurological	0.165116	0.824431	1.01848	0.0825577	0.215359	54502	435	54067	56	FALSE	FALSE
rs6889788_A	276.6	Fluid overload	endocrine/metabolic	0.932516	0.824432	1.00809	0.0363065	0.186071	43255	2810	40445	56	FALSE	FALSE
rs6136447_G	352	Disorders of other cranial nerves	neurological	0.66786	0.824437	1.01697	0.0758593	0.139351	54700	734	53966	163	FALSE	FALSE
rs6136447_G	818	Intracranial hemorrhage (injury)	injuries & poisonings	0.452888	0.824437	0.976454	0.107408	0.139075	61050	376	60674	187	FALSE	FALSE
rs2924447_A	145.5	Cancer of the mouth floor	neoplasms	0.648637	0.824438	0.946488	0.247914	0.141046	60764	70	60694	599	FALSE	FALSE
rs10734253_G	446.3	Hypersensitivity angiitis	circulatory system	0.305069	0.824439	0.955108	0.207045	0.438046	51014	48	50966	107	FALSE	FALSE
rs8070737_T	574.3	Cholecystitis without cholelithiasis	digestive	0.211316	0.824444	0.982086	0.0814884	0.181731	57365	518	56847	23	FALSE	FALSE
rs4400674_A	204.22	Myeloid leukemia, chronic	neoplasms	0.708834	0.824448	0.981511	0.0841289	0.385338	60360	301	60059	1	FALSE	FALSE
rs5210_A	327.7	Sleep related movement disorders	neurological	0.240428	0.824453	0.990745	0.0419153	0.376984	47632	1268	46364	21	FALSE	FALSE
rs6485473_G	723.1	Torticollis	musculoskeletal	0.276993	0.82446	0.960967	0.179501	0.315059	49294	73	49221	62	FALSE	FALSE
rs13136239_A	315.2	Speech and language disorder	mental disorders	0.612886	0.824461	0.985524	0.0657382	0.332123	57986	611	57375	631	FALSE	FALSE
rs10039427_A	509.1	Respiratory failure	respiratory	0.939242	0.824462	0.993923	0.0274805	0.186402	48103	5128	42975	198	FALSE	FALSE
rs34506303_G	627.21	Symptomatic artificial menopause	genitourinary	0.56993	0.824475	1.0252	0.112219	0.158988	23766	294	23472	431	FALSE	FALSE
rs10464106_C	586.1	Anatomical abnormatilies of kidney and ureters	genitourinary	0.0898102	0.824479	0.968861	0.142634	0.107582	46253	276	45977	3	FALSE	FALSE
rs10993460_C	795.8	Abnormal tumor markers	symptoms	0.810398	0.824484	1.0265	0.117929	0.0879975	62212	442	61770	47	FALSE	FALSE
rs6867984_A	526.4	Temporomandibular joint disorders	digestive	0.0646212	0.824486	0.970534	0.134859	0.106907	57910	300	57610	13	FALSE	FALSE
rs4930046_A	972	Poisoning by agents primarily affecting the cardiovascular system	injuries & poisonings	0.261929	0.824488	0.976564	0.106932	0.48191	46074	177	45897	523	FALSE	FALSE
rs2268569_T	509.1	Respiratory failure	respiratory	0.807107	0.824489	1.00864	0.0387913	0.0806151	48285	5148	43137	8	FALSE	FALSE
rs2908296_T	803.2	Fracture of radius and ulna	injuries & poisonings	0.044688	0.824492	0.987536	0.056557	0.154223	52022	1241	50781	50	FALSE	FALSE
rs28582094_G	724	Other and unspecified disorders of back	musculoskeletal	0.606721	0.824494	0.989188	0.0490201	0.266846	50353	1110	49243	44	FALSE	FALSE
rs10842991_T	578.8	Hemorrhage of rectum and anus	digestive	0.600206	0.824496	1.01146	0.0513785	0.190978	49681	1249	48432	459	FALSE	FALSE
rs1250109_C	704.8	Other specified diseases of hair and hair follicles	dermatologic	0.2202	0.824497	1.02096	0.0935347	0.17257	58382	404	57978	21	FALSE	FALSE
rs12631733_T	379.3	Aphakia and other disorders of lens	sense organs	0.921169	0.824499	0.955123	0.207047	0.16013	54131	88	54043	146	FALSE	FALSE
rs2894536_C	198.4	Secondary malignant neoplasm of liver	neoplasms	0.0486714	0.824501	0.989679	0.0467819	0.159689	46578	1827	44751	352	FALSE	FALSE
rs10734253_G	153	Colorectal cancer	neoplasms	0.0314831	0.824508	0.992802	0.0325792	0.437937	52632	2033	50599	108	FALSE	FALSE
rs6483215_A	159.2	Malignant neoplasm of small intestine, including duodenum	neoplasms	0.529175	0.824509	0.977101	0.104464	0.235163	55198	260	54938	73	FALSE	FALSE
rs142848532_T	286.12	Congenital deficiency of other clotting factors (including factor VII)	hematopoietic	0.280071	0.824509	0.9177	0.387307	0.0475871	47019	80	46939	789	FALSE	FALSE
rs9489217_C	317.11	Alcoholic liver damage	mental disorders	0.633132	0.82451	1.01367	0.0612329	0.450572	47928	550	47378	19	FALSE	FALSE
rs4433533_G	289	Other diseases of blood and blood-forming organs	hematopoietic	0.689366	0.824514	0.987612	0.0562153	0.214404	46578	968	45610	14	FALSE	FALSE
rs5210_A	297.2	Suicide or self-inflicted injury	mental disorders	0.0949593	0.824523	0.976642	0.106592	0.377432	36388	190	36198	18	FALSE	FALSE
rs6749367_T	149.4	Cancer of larynx	neoplasms	0.459618	0.824528	1.01923	0.085909	0.252733	61205	363	60842	445	FALSE	FALSE
rs11708903_G	242	Thyrotoxicosis with or without goiter	endocrine/metabolic	0.229184	0.824537	1.01034	0.0464047	0.453687	50202	960	49242	71	FALSE	FALSE
rs6136447_G	343	Infantile cerebral palsy	neurological	0.207571	0.824539	0.978221	0.0993159	0.140115	47468	454	47014	142	FALSE	FALSE
rs11626787_G	559	Ileostomy status	digestive	0.709596	0.824554	1.01244	0.0557762	0.348576	41374	719	40655	104	FALSE	FALSE
rs11989843_G	41.12	Methicillin resistant Staphylococcus aureus	infectious diseases	0.79938	0.824557	0.987601	0.0562776	0.195289	52051	1026	51025	418	FALSE	FALSE
rs34351_C	251.1	Hypoglycemia	endocrine/metabolic	0.763719	0.824559	1.01334	0.0597781	0.332389	39875	647	39228	58	FALSE	FALSE
rs4237150_C	536.8	Dyspepsia and other specified disorders of function of stomach	digestive	0.668965	0.824559	1.0126	0.0564919	0.410547	54146	654	53492	138	FALSE	FALSE
rs12593201_A	783.1	Postprocedural fever	symptoms	0.741293	0.824563	1.03621	0.160457	0.26773	48069	98	47971	12	FALSE	FALSE
rs2380949_G	204.11	Lymphoid leukemia, acute	neoplasms	0.0128844	0.824569	1.0409	0.180854	0.0950229	60175	173	60002	64	FALSE	FALSE
rs1510148_T	378	Strabismus and other disorders of binocular eye movements	sense organs	0.73823	0.824572	1.01195	0.0536107	0.261967	54879	930	53949	247	FALSE	FALSE
rs4660895_T	789	Nausea and vomiting	symptoms	0.211116	0.824577	0.996297	0.0167378	0.294816	55906	10741	45165	32	FALSE	FALSE
rs867635_T	452	Other venous embolism and thrombosis	circulatory system	0.29669	0.824578	0.990088	0.0449385	0.0790648	48612	3852	44760	21	FALSE	FALSE
rs8070737_T	368.3	Anisometropia	sense organs	0.224018	0.824579	0.942875	0.265366	0.181696	57830	50	57780	21	FALSE	FALSE
rs497273_C	724	Other and unspecified disorders of back	musculoskeletal	0.396987	0.824581	0.989922	0.0456949	0.346336	50158	1106	49052	247	FALSE	FALSE
rs3087948_T	242.2	Toxic multinodular goiter	endocrine/metabolic	0.929958	0.824593	0.963515	0.167692	0.187147	49373	121	49252	58	FALSE	FALSE
rs12593201_A	276.4	Acid-base balance disorder	endocrine/metabolic	0.320599	0.8246	1.00616	0.0276918	0.266017	44202	3712	40490	9	FALSE	FALSE
rs2948567_T	361.1	Retinal detachment with retinal defect	sense organs	0.866444	0.8246	0.976121	0.109049	0.334145	56860	192	56668	303	FALSE	FALSE
rs72650616_A	619.5	Noninflammatory disorders of vulva and perineum	genitourinary	0.601939	0.824606	1.03809	0.168691	0.104777	31152	185	30967	50	FALSE	FALSE
rs7632381_C	189.21	Malignant neoplasm of bladder	neoplasms	0.446969	0.824609	0.988649	0.0515118	0.436301	61908	798	61110	10	FALSE	FALSE
rs6128461_T	747.13	Congenital anomalies of great vessels	congenital anomalies	0.208184	0.824613	1.01269	0.0569014	0.380285	58915	697	58218	53	FALSE	FALSE
rs35498576_C	245.1	Thyroiditis, acute and subacute	endocrine/metabolic	0.727017	0.824614	1.04721	0.208134	0.280852	49268	58	49210	105	FALSE	FALSE
rs2380949_G	818.2	Subarachnoid hemorrhage (injury)	injuries & poisonings	0.281035	0.824616	0.95454	0.209941	0.0955554	60928	136	60792	65	FALSE	FALSE
rs62432360_C	292.1	Aphasia/speech disturbance	mental disorders	0.721026	0.824616	0.988925	0.0502515	0.17851	50255	1403	48852	714	FALSE	FALSE
rs7693_T	305.2	Eating disorder	mental disorders	0.0502132	0.824617	1.01553	0.0695594	0.365579	36635	458	36177	41	FALSE	FALSE
rs4887810_A	636.1	Threatened premature labor	pregnancy complications	0.968349	0.824619	0.983677	0.0742626	0.32602	32932	426	32506	164	FALSE	FALSE
rs10771372_T	279.2	Autoimmune disease NEC	endocrine/metabolic	0.834871	0.824619	1.06011	0.263407	0.190772	55708	45	55663	461	FALSE	FALSE
rs72650616_A	292.5	Transient alteration of awareness	mental disorders	0.140126	0.824622	1.0257	0.114489	0.107005	49848	404	49444	90	FALSE	FALSE
rs78028320_A	977	Personal history of allergy to medicinal agents	injuries & poisonings	0.650999	0.824627	1.00804	0.0361528	0.187309	48839	2672	46167	267	FALSE	FALSE
rs3087948_T	277.6	Other deficiencies of circulating enzymes	endocrine/metabolic	0.812559	0.824628	0.921548	0.368692	0.188365	59130	26	59104	69	FALSE	FALSE
rs7163757_T	740.12	Osteoarthrosis, localized, secondary	musculoskeletal	0.949108	0.824629	0.976993	0.105037	0.423888	47778	186	47592	31	FALSE	FALSE
rs79896666_C	712	Infective connective tissue disorders	musculoskeletal	0.855955	0.824635	0.947656	0.242629	0.0565794	51927	164	51763	118	FALSE	FALSE
rs78551082_T	712	Infective connective tissue disorders	musculoskeletal	0.855955	0.824635	0.947656	0.242629	0.0565794	51927	164	51763	118	FALSE	FALSE
rs74628648_T	712	Infective connective tissue disorders	musculoskeletal	0.855955	0.824635	0.947656	0.242629	0.0565794	51927	164	51763	118	FALSE	FALSE
rs12531914_A	596.5	Functional disorders of bladder	genitourinary	0.940603	0.824637	1.00958	0.0430069	0.269767	57696	1393	56303	129	FALSE	FALSE
rs28578604_T	290.16	Vascular dementia	mental disorders	0.0953534	0.824638	0.973176	0.122708	0.219715	49662	197	49465	60	FALSE	FALSE
rs6031558_C	627.5	Premature menopause and other ovarian failure	genitourinary	0.214937	0.82464	1.02976	0.13235	0.329067	23986	129	23857	11	FALSE	FALSE
rs12631733_T	537	Other disorders of stomach and duodenum	digestive	0.6443	0.824645	0.987755	0.0556057	0.160099	54735	1248	53487	149	FALSE	FALSE
rs34506303_G	401.21	Hypertensive heart disease	circulatory system	0.743352	0.824648	0.991079	0.0404414	0.158025	34675	3450	31225	640	FALSE	FALSE
rs867635_T	276.13	Hyperpotassemia	endocrine/metabolic	0.937283	0.824649	1.01084	0.0486721	0.0791117	43723	3240	40483	18	FALSE	FALSE
rs7531911_G	871.1	Open wound of hand except finger(s)	injuries & poisonings	0.365326	0.824649	0.977313	0.103572	0.295104	55860	227	55633	35	FALSE	FALSE
rs4513637_G	426.23	Second degree AV block	circulatory system	0.149517	0.824651	1.02562	0.114178	0.17586	37402	267	37135	369	FALSE	FALSE
rs1848068_T	473	Diseases of the larynx and vocal cords	respiratory	0.271592	0.824655	1.00739	0.0332264	0.33521	44308	2142	42166	30	FALSE	FALSE
rs2403205_T	216	Benign neoplasm of skin	neoplasms	0.608036	0.824655	0.994321	0.0257039	0.370209	58914	3512	55402	163	FALSE	FALSE
rs1250109_C	279.1	Immunity deficiency	endocrine/metabolic	0.255551	0.824659	1.00945	0.0424352	0.172394	58117	2031	56086	19	FALSE	FALSE
rs2268570_G	743.2	Pathologic fracture	musculoskeletal	0.936689	0.82466	0.989254	0.0487638	0.419624	52528	885	51643	272	FALSE	FALSE
rs6889788_A	355.1	Chronic pain syndrome	neurological	0.86589	0.824664	1.01117	0.0501164	0.186757	55409	1350	54059	62	FALSE	FALSE
rs4237150_C	575.9	Nonspecific abnormal findings on radiological and other examination of biliary tract	digestive	0.852114	0.824667	1.02799	0.124617	0.411951	56872	132	56740	138	FALSE	FALSE
rs6026592_A	401.3	Other hypertensive complications	circulatory system	0.430267	0.824672	1.0085	0.0382039	0.377813	33281	1599	31682	96	FALSE	FALSE
rs10814915_T	110	Dermatophytosis / Dermatomycosis	infectious diseases	0.845572	0.824675	1.00688	0.0309713	0.426332	55743	2264	53479	105	FALSE	FALSE
rs2948567_T	726	Peripheral enthesopathies and allied syndromes	musculoskeletal	0.711475	0.824679	0.995387	0.0208715	0.333384	52843	6176	46667	282	FALSE	FALSE
rs10116772_A	962.1	Adrenal cortical steroids causing adverse effects in therapeutic use	injuries & poisonings	0.63075	0.824679	0.976317	0.10819	0.410731	46539	178	46361	42	FALSE	FALSE
rs2971670_T	946	Anaphylactic shock NOS	injuries & poisonings	0.240271	0.824679	0.970626	0.134584	0.17871	48906	194	48712	42	FALSE	FALSE
rs10734253_G	255.13	Medulloadrenal hyperfunction	endocrine/metabolic	0.0767858	0.824688	0.951723	0.22337	0.438098	53496	41	53455	109	FALSE	FALSE
rs13282002_C	695.41	Cutaneous lupus erythematosus	dermatologic	0.788154	0.82469	0.967014	0.151419	0.158003	51366	169	51197	341	FALSE	FALSE
rs2268569_T	531.3	Duodenal ulcer	digestive	0.36187	0.824691	0.96406	0.165236	0.0816621	59887	255	59632	11	FALSE	FALSE
rs5210_A	250.12	Type 1 diabetes with renal manifestations	endocrine/metabolic	0.158307	0.824698	0.981954	0.0822154	0.379553	44260	319	43941	22	FALSE	FALSE
rs4433533_G	290.11	Alzheimer's disease	mental disorders	0.951805	0.824701	0.982195	0.0811049	0.214651	49995	481	49514	14	FALSE	FALSE
rs730497_A	737.1	Kyphosis (acquired)	musculoskeletal	0.598022	0.824703	0.974982	0.114385	0.178966	54583	266	54317	37	FALSE	FALSE
rs4513637_G	586.3	Vascular disorders of kidney/hypertrophy	genitourinary	0.237279	0.824711	0.954202	0.211657	0.175529	45645	80	45565	432	FALSE	FALSE
rs6438788_G	447.1	Stricture of artery	circulatory system	0.142114	0.824711	1.02462	0.109815	0.462446	51179	168	51011	60	FALSE	FALSE
rs7946714_C	433.12	Cerebral atherosclerosis	circulatory system	0.170111	0.824712	1.02336	0.104268	0.215627	52665	271	52394	52	FALSE	FALSE
rs2564929_T	743.11	Osteoporosis NOS	musculoskeletal	0.272725	0.824717	1.0062	0.0279269	0.328418	55405	3519	51886	15	FALSE	FALSE
rs6688365_C	201	Hodgkin's disease	neoplasms	0.445211	0.824718	1.02828	0.125924	0.438403	59873	128	59745	332	FALSE	FALSE
rs3213571_C	740.3	Osteoarthrosis involving more than one site, but not specified as generalized	musculoskeletal	0.594166	0.824727	0.951658	0.223732	0.0849437	47661	141	47520	107	FALSE	FALSE
rs142848532_T	198.7	Secondary malignant neoplasm of skin	neoplasms	0.37304	0.824732	1.03715	0.164709	0.0475776	44769	398	44371	730	FALSE	FALSE
rs2971670_T	428.3	Heart failure with reduced EF [Systolic or combined heart failure]	circulatory system	0.462377	0.824733	1.00764	0.0343888	0.179116	52776	3183	49593	42	FALSE	FALSE
rs10734253_G	772.1	Muscular wasting and disuse atrophy	symptoms	0.0598798	0.824742	0.967707	0.148231	0.438179	53566	93	53473	101	FALSE	FALSE
rs28582094_G	691	Congenital anomalies of skin	dermatologic	0.529796	0.824752	0.974816	0.115184	0.266726	52985	196	52789	45	FALSE	FALSE
rs6485473_G	960.2	Allergy/adverse effect of penicillin	injuries & poisonings	0.501489	0.824752	1.00893	0.0401523	0.314878	47828	1490	46338	65	FALSE	FALSE
rs10937714_C	279.11	Deficiency of humoral immunity	endocrine/metabolic	0.163799	0.824758	1.02405	0.107308	0.212004	55782	257	55525	608	FALSE	FALSE
rs72650616_A	656.22	Interstitial emphysema and related conditions of newborn	pregnancy complications	0.185601	0.82476	1.07695	0.334776	0.107018	61681	55	61626	103	FALSE	FALSE
rs11890449_T	727.6	Rupture of tendon, nontraumatic	musculoskeletal	0.928936	0.824761	0.971038	0.132731	0.0514822	47463	595	46868	42	FALSE	FALSE
rs2133705_C	585.31	Renal dialysis	genitourinary	0.459699	0.824768	1.0101	0.0453771	0.489183	46268	1013	45255	776	FALSE	FALSE
rs13282002_C	696	Psoriasis and related disorders	dermatologic	0.764686	0.82477	1.01348	0.0604741	0.157781	51188	1047	50141	338	FALSE	FALSE
rs72650616_A	654.2	Rhesus isoimmunization in pregnancy	pregnancy complications	0.387743	0.824776	1.0594	0.260618	0.104948	33936	76	33860	59	FALSE	FALSE
rs2971670_T	755.1	Congenital deformities of feet	congenital anomalies	0.658885	0.824781	0.966959	0.151759	0.178192	61052	152	60900	53	FALSE	FALSE
rs72727388_C	615	Endometriosis	genitourinary	0.685077	0.824783	0.982023	0.0819371	0.274716	31103	387	30716	389	FALSE	FALSE
rs11042984_C	303.3	Psychogenic disorder	mental disorders	0.57245	0.824784	1.02954	0.131472	0.415275	36170	120	36050	173	FALSE	FALSE
rs7405696_C	728.7	Fasciitis	musculoskeletal	0.0296797	0.824787	1.0104	0.0467414	0.407948	47506	986	46520	421	FALSE	FALSE
rs2268570_G	312.3	Impulse control disorder	mental disorders	0.982638	0.824788	0.971214	0.131931	0.4201	57822	118	57704	287	FALSE	FALSE
rs10993460_C	741.4	Joint effusions	musculoskeletal	0.57776	0.824789	1.01537	0.0689118	0.087429	53146	1337	51809	42	FALSE	FALSE
rs11708067_G	53	Herpes zoster	infectious diseases	0.634389	0.82479	0.98805	0.0543047	0.236235	50562	974	49588	3	FALSE	FALSE
rs925095_T	818	Intracranial hemorrhage (injury)	injuries & poisonings	0.925892	0.82479	1.01674	0.0749752	0.381366	61062	376	60686	172	FALSE	FALSE
rs12746673_C	942	Infusion and transfusion reaction	injuries & poisonings	0.62248	0.824791	1.04256	0.188259	0.209866	48064	83	47981	809	FALSE	FALSE
rs3733227_C	942	Infusion and transfusion reaction	injuries & poisonings	0.390637	0.824797	0.9642	0.164681	0.335794	48832	84	48748	2	FALSE	FALSE
rs6749367_T	743.1	Osteoporosis	musculoskeletal	0.23119	0.824799	1.00611	0.0275368	0.253146	55863	4321	51542	411	FALSE	FALSE
rs4513637_G	394	Rheumatic disease of the heart valves	circulatory system	0.403793	0.824801	0.991142	0.0401904	0.17635	52271	2304	49967	516	FALSE	FALSE
rs4984980_A	613.7	Other signs and symptoms in breast	genitourinary	0.446831	0.824802	1.02188	0.0977647	0.188989	59157	343	58814	654	FALSE	FALSE
rs2564929_T	287.2	Allergic purpura	hematopoietic	0.47675	0.824807	0.952481	0.219928	0.327304	47740	48	47692	9	FALSE	FALSE
rs6031558_C	420	Carditis	circulatory system	0.970372	0.824814	0.991815	0.0371284	0.328333	58468	1692	56776	24	FALSE	FALSE
rs2908297_T	802	Fracture of pelvis	injuries & poisonings	0.162138	0.824818	1.02031	0.0908137	0.156694	51272	458	50814	14	FALSE	FALSE
rs11708067_G	300.13	Phobia	mental disorders	0.0667307	0.824819	1.03035	0.135064	0.23546	36365	152	36213	3	FALSE	FALSE
rs35533056_A	452.8	Postphlebitic syndrome	circulatory system	0.873301	0.824823	1.04798	0.211724	0.38652	44576	47	44529	255	FALSE	FALSE
rs11002898_A	295	Schizophrenia and other psychotic disorders	mental disorders	0.136096	0.824835	1.01237	0.0555428	0.248946	37018	889	36129	89	FALSE	FALSE
rs11776904_C	384.1	Myringitis	sense organs	0.645319	0.824838	1.08426	0.365516	0.158458	53544	27	53517	915	FALSE	FALSE
rs11776904_C	153.2	Colon cancer	neoplasms	0.446142	0.824842	0.988767	0.0510409	0.157518	51394	1507	49887	894	FALSE	FALSE
rs730497_A	358.1	Myasthenia gravis	neurological	0.505707	0.824844	1.03358	0.149251	0.178491	55787	151	55636	40	FALSE	FALSE
rs925095_T	626.8	Infertility, female	genitourinary	0.838204	0.824847	0.975426	0.112424	0.379915	23958	169	23789	85	FALSE	FALSE
rs10039427_A	509.8	Dependence on respirator [Ventilator] or supplemental oxygen	respiratory	0.97416	0.82485	0.98875	0.0511195	0.186537	44321	1346	42975	179	FALSE	FALSE
rs2908297_T	448	Disease of capillaries	circulatory system	0.220467	0.824863	0.918947	0.381965	0.154967	51082	28	51054	17	FALSE	FALSE
rs4558932_C	709.2	Sicca syndrome	dermatologic	0.340698	0.824868	1.01876	0.0839984	0.211349	51810	424	51386	523	FALSE	FALSE
rs2924447_A	470	Septal Deviations/Turbinate Hypertrophy	respiratory	0.201949	0.82487	0.989278	0.0487146	0.141468	43646	1854	41792	439	FALSE	FALSE
rs234866_A	159.4	Malignant neoplasm of retroperitoneum and peritoneum	neoplasms	0.443686	0.824873	1.02509	0.112003	0.306675	55060	186	54874	135	FALSE	FALSE
rs11042985_G	474	Acute and chronic tonsillitis	respiratory	0.659439	0.824878	0.990579	0.0427766	0.414092	43308	1267	42041	169	FALSE	FALSE
rs1848067_T	198.1	Secondary malignancy of lymph nodes	neoplasms	0.308208	0.82488	0.994077	0.0268467	0.360907	48374	3348	45026	41	FALSE	FALSE
rs144155527_T	433.3	Cerebral ischemia	circulatory system	0.120002	0.824885	1.02283	0.102014	0.0178546	55280	2974	52306	149	FALSE	FALSE
rs142848532_T	78	Viral warts & HPV	infectious diseases	0.104505	0.824886	1.02006	0.0897507	0.0473809	50189	1380	48809	837	FALSE	FALSE
rs4558932_C	560.1	Paralytic ileus	digestive	0.466838	0.824891	0.987848	0.0552599	0.212064	41386	1019	40367	414	FALSE	FALSE
rs12631733_T	555.21	Ulcerative colitis (chronic)	digestive	0.533218	0.824901	0.979582	0.0932415	0.161381	41086	440	40646	115	FALSE	FALSE
rs6688365_C	789.1	Persistent vomiting	symptoms	0.325344	0.824902	1.03486	0.154883	0.438574	45038	85	44953	251	FALSE	FALSE
rs10039427_A	90	Sexually transmitted infections (not HIV or hepatitis)	infectious diseases	0.841616	0.824909	1.02683	0.119657	0.185908	62859	233	62626	257	FALSE	FALSE
rs6885132_G	949	Allergies, other	injuries & poisonings	0.0746954	0.824909	1.01437	0.0644706	0.100871	50034	1359	48675	77	FALSE	FALSE
rs12453443_G	643.1	Hyperemesis gravidarum	pregnancy complications	0.610493	0.824911	0.951759	0.223489	0.402187	34796	43	34753	411	FALSE	FALSE
rs580240_T	938	Dermatitis due to solar radiation	dermatologic	0.0834929	0.824913	1.00859	0.038654	0.485785	50160	1415	48745	5	FALSE	FALSE
rs11263762_A	789.1	Persistent vomiting	symptoms	0.611661	0.824914	1.03503	0.155634	0.40973	45209	85	45124	73	FALSE	FALSE
rs12746673_C	215	Other benign neoplasm of connective and other soft tissue	neoplasms	0.398899	0.824918	0.97308	0.123356	0.208875	60596	202	60394	974	FALSE	FALSE
rs11042984_C	654.1	Abnormality of organs and soft tissues of pelvis complicating pregnancy, childbirth, or the puerperium	pregnancy complications	0.549238	0.824919	1.02537	0.113271	0.414481	33940	164	33776	152	FALSE	FALSE
rs144155527_T	279	Disorders involving the immune mechanism	endocrine/metabolic	0.186168	0.82492	0.974388	0.117286	0.0175957	58196	2234	55962	156	FALSE	FALSE
rs2908297_T	575	Other biliary tract disease	digestive	0.351971	0.824923	1.01071	0.0481554	0.15672	58531	1678	56853	18	FALSE	FALSE
rs9901746_A	150	Cancer of esophagus	neoplasms	0.53106	0.824924	0.98462	0.0700661	0.40593	54874	434	54440	588	FALSE	FALSE
rs11776904_C	191.1	Cancer of brain and nervous system	neoplasms	0.646381	0.82493	0.98373	0.0741552	0.158009	60585	690	59895	1046	FALSE	FALSE
rs16969990_T	323.2	Acute (transverse) myelitis	neurological	0.903618	0.824935	0.902577	0.463381	0.0695237	62022	39	61983	42	FALSE	FALSE
rs2239525_G	349	Other and unspecified disorders of the nervous system	neurological	0.96996	0.824936	0.9834	0.0756768	0.259159	47602	458	47144	0	FALSE	FALSE
rs2239526_G	349	Other and unspecified disorders of the nervous system	neurological	0.96996	0.824936	0.9834	0.0756768	0.259159	47602	458	47144	0	FALSE	FALSE
rs6026592_A	363	Chorioretinal inflammations, scars, and other disorders of choroid	sense organs	0.218984	0.82494	1.02217	0.0991212	0.380374	57032	217	56815	148	FALSE	FALSE
rs10842991_T	327	Sleep disorders	neurological	0.460465	0.824943	1.00512	0.023089	0.19171	53114	7115	45999	469	FALSE	FALSE
rs6026591_A	733.6	Costochondritis	musculoskeletal	0.791831	0.824947	1.03803	0.168763	0.380547	49643	75	49568	125	FALSE	FALSE
rs12746673_C	362.26	Macular puckering of retina	sense organs	0.634405	0.824951	1.01944	0.0870556	0.208618	56033	397	55636	901	FALSE	FALSE
rs925095_T	323	Encephalitis	neurological	0.943839	0.824951	1.02331	0.104166	0.381741	62046	194	61852	180	FALSE	FALSE
rs6483215_A	443.7	Peripheral angiopathy in diseases classified elsewhere	circulatory system	0.642797	0.824954	1.02261	0.101104	0.235922	51284	273	51011	67	FALSE	FALSE
rs3775094_A	349	Other and unspecified disorders of the nervous system	neurological	0.981074	0.824956	1.01483	0.0665538	0.462803	47356	454	46902	261	FALSE	FALSE
rs10766394_G	510.2	Lung transplant	respiratory	0.532199	0.824958	0.977427	0.103232	0.377501	53286	201	53085	88	FALSE	FALSE
rs925095_T	180	Cervical cancer and dysplasia	neoplasms	0.866376	0.824958	1.01147	0.0515642	0.382052	28148	815	27333	95	FALSE	FALSE
rs2380949_G	165	Cancer within the respiratory system	neoplasms	0.184431	0.824962	1.0111	0.049919	0.095322	62399	2467	59932	69	FALSE	FALSE
rs16860758_G	604.1	Redundant prepuce and phimosis/BXO	genitourinary	0.851583	0.824963	0.975271	0.113217	0.183348	19643	293	19350	232	FALSE	FALSE
rs7632381_C	741	Symptoms and disorders of the joints	musculoskeletal	0.405042	0.824968	0.995332	0.0211569	0.436924	56939	5096	51843	10	FALSE	FALSE
rs6438788_G	411.3	Angina pectoris	circulatory system	0.136846	0.82497	1.00702	0.0316361	0.461733	48619	2333	46286	58	FALSE	FALSE
rs7946714_C	286	Coagulation defects	hematopoietic	0.0099444	0.824974	1.00672	0.0303055	0.215008	51126	3468	47658	51	FALSE	FALSE
rs28582094_G	752	Nervous system congenital anomalies	congenital anomalies	0.538824	0.824977	1.0153	0.0686445	0.267058	62170	556	61614	45	FALSE	FALSE
rs4433533_G	716.1	Unspecified polyarthropathy or polyarthritis	musculoskeletal	0.422252	0.824982	0.939658	0.281446	0.215242	51902	39	51863	14	FALSE	FALSE
rs3213571_C	292.11	Aphasia	mental disorders	0.777053	0.824984	1.02652	0.118364	0.0837575	49906	475	49431	99	FALSE	FALSE
rs10116772_A	753.1	Congenital cataract and lens anomalies	congenital anomalies	0.824559	0.824994	1.06995	0.305747	0.409258	61625	22	61603	54	FALSE	FALSE
rs28578604_T	350.2	Abnormality of gait	neurological	0.498883	0.824999	0.993329	0.0302723	0.220204	57113	3431	53682	73	FALSE	FALSE
rs6438788_G	200.1	Polycythemia vera	neoplasms	0.408799	0.825006	0.978539	0.0981183	0.461896	51950	212	51738	61	FALSE	FALSE
rs1125253_T	130	Spirochetal infection	infectious diseases	0.274083	0.825012	0.956719	0.200113	0.27447	59879	64	59815	403	FALSE	FALSE
rs1125251_T	130	Spirochetal infection	infectious diseases	0.274083	0.825012	0.956719	0.200113	0.27447	59879	64	59815	403	FALSE	FALSE
rs16969990_T	706	Diseases of sebaceous glands	dermatologic	0.93504	0.825018	0.988079	0.0542414	0.0691548	58933	2796	56137	41	FALSE	FALSE
rs62432360_C	286.7	Other and unspecified coagulation defects	hematopoietic	0.932566	0.825026	1.01009	0.0453984	0.177558	48753	1706	47047	698	FALSE	FALSE
rs11989843_G	510.2	Lung transplant	respiratory	0.261078	0.825027	0.972416	0.126522	0.195729	52961	201	52760	427	FALSE	FALSE
rs4400674_A	835	Internal derangement of knee	injuries & poisonings	0.695242	0.825032	0.990115	0.0449362	0.38516	59574	1071	58503	0	FALSE	FALSE
rs79896666_C	594.8	Renal colic	genitourinary	0.611559	0.825034	1.07908	0.34428	0.0568046	56712	76	56636	125	FALSE	FALSE
rs78551082_T	594.8	Renal colic	genitourinary	0.611559	0.825034	1.07908	0.34428	0.0568046	56712	76	56636	125	FALSE	FALSE
rs74628648_T	594.8	Renal colic	genitourinary	0.611559	0.825034	1.07908	0.34428	0.0568046	56712	76	56636	125	FALSE	FALSE
rs11075256_G	250.15	Diabetes type 1 with peripheral circulatory disorders	endocrine/metabolic	0.138524	0.825036	0.960433	0.182614	0.293313	43965	74	43891	72	FALSE	FALSE
rs1364809_C	346.3	Nonspecific abnormal findings in cerebrospinal fluid	neurological	0.132373	0.825036	1.10569	0.454463	0.0252482	47231	96	47135	9	FALSE	FALSE
rs2941257_T	286.2	Encounter for long-term (current) use of anticoagulants	hematopoietic	0.887097	0.825037	0.994515	0.0248794	0.260769	52441	4929	47512	224	FALSE	FALSE
rs2133705_C	295.3	Psychosis	mental disorders	0.378636	0.825038	1.01441	0.0647306	0.486899	36105	490	35615	649	FALSE	FALSE
rs16860758_G	292.6	Hallucinations	mental disorders	0.34938	0.825049	1.02789	0.124418	0.184438	49236	213	49023	533	FALSE	FALSE
rs2403205_T	157	Pancreatic cancer	neoplasms	0.795106	0.825049	0.987261	0.0579988	0.36997	55514	658	54856	153	FALSE	FALSE
rs11002898_A	540	Appendiceal conditions	digestive	0.618084	0.825049	0.980694	0.0881894	0.251424	62838	352	62486	155	FALSE	FALSE
rs6790843_A	427.41	Ventricular fibrillation and flutter	circulatory system	0.199775	0.825066	1.02109	0.0944406	0.374658	37697	247	37450	38	FALSE	FALSE
rs1411435_G	755.6	Other congenital anomalies of lower limb, including pelvic girdle	congenital anomalies	0.0905671	0.825069	0.964459	0.163723	0.0953448	61115	228	60887	67	FALSE	FALSE
rs11626787_G	625.1	Dyspareunia	genitourinary	0.39387	0.825071	0.978672	0.0975404	0.345001	30855	236	30619	99	FALSE	FALSE
rs12302189_A	756	Other congenital musculoskeletal anomalies	congenital anomalies	0.886524	0.825085	0.96659	0.153754	0.0553252	61265	421	60844	116	FALSE	FALSE
rs11776904_C	649.1	Diabetes or abnormal glucose tolerance complicating pregnancy	pregnancy complications	0.0710126	0.825085	0.980446	0.0893539	0.158121	32883	520	32363	562	FALSE	FALSE
rs7632381_C	656.5	Hematological disorders of newborn	pregnancy complications	0.185633	0.825087	1.02657	0.118634	0.436386	61873	161	61712	10	FALSE	FALSE
rs1016565_A	364.51	Fuchs' dystrophy	sense organs	0.556285	0.825088	0.966437	0.154472	0.310208	56936	100	56836	126	FALSE	FALSE
rs10734253_G	279.7	Other immunological findings	endocrine/metabolic	0.276871	0.825093	1.00966	0.0435161	0.437775	57099	1100	55999	110	FALSE	FALSE
rs2948567_T	117.1	Histoplasmosis	infectious diseases	0.831285	0.825108	0.976212	0.108948	0.333816	53492	193	53299	288	FALSE	FALSE
rs10116772_A	619.2	Disorders of uterus, NEC	genitourinary	0.670943	0.825112	1.01656	0.0743129	0.40814	31374	381	30993	27	FALSE	FALSE
rs9901746_A	258.1	Postablative ovarian failure	endocrine/metabolic	0.583779	0.825115	1.04899	0.216447	0.404108	29768	44	29724	320	FALSE	FALSE
rs5210_A	624	Symptoms involving female genital tract	genitourinary	0.271945	0.825116	0.975856	0.110603	0.378999	30880	176	30704	10	FALSE	FALSE
rs10766395_C	575.8	Other disorders of biliary tract	digestive	0.290356	0.825116	0.988402	0.0527936	0.380699	57158	774	56384	512	FALSE	FALSE
rs2908297_T	795.81	Elevated carcinoembryonic antigen [CEA]	symptoms	0.223029	0.825126	1.02959	0.131956	0.156322	62010	214	61796	21	FALSE	FALSE
rs6885132_G	671	Venous/cerebrovascular complications embolism in pregnancy and the puerperium	pregnancy complications	0.245095	0.825126	1.05422	0.238947	0.101526	35055	95	34960	62	FALSE	FALSE
rs1250095_T	442.8	Aneurysm of other specified artery	circulatory system	0.985745	0.825131	0.976781	0.106324	0.37913	50993	188	50805	278	FALSE	FALSE
rs144155527_T	579.2	Splenomegaly	digestive	0.445829	0.825137	1.0394	0.174917	0.017778	49668	923	48745	122	FALSE	FALSE
rs72727388_C	946	Anaphylactic shock NOS	injuries & poisonings	0.608876	0.82514	0.974899	0.115059	0.27432	48365	194	48171	615	FALSE	FALSE
rs13136239_A	724.8	Other symptoms referable to back	musculoskeletal	0.820881	0.825156	0.978199	0.0997763	0.332153	48982	233	48749	562	FALSE	FALSE
rs56149656_G	841	Sprains and strains of back and neck	injuries & poisonings	0.175231	0.825157	1.01783	0.0799982	0.106473	55751	835	54916	83	FALSE	FALSE
rs1971152_C	722.8	Postlaminectomy syndrome	musculoskeletal	0.736034	0.825158	0.98692	0.059599	0.411025	49525	599	48926	376	FALSE	FALSE
rs11263762_A	202.22	Reticulosarcoma	neoplasms	0.836349	0.825162	0.971093	0.132782	0.410151	60095	118	59977	92	FALSE	FALSE
rs4558932_C	41	Bacterial infection NOS	infectious diseases	0.306562	0.825165	1.00532	0.0240062	0.212027	56738	5813	50925	578	FALSE	FALSE
rs16860758_G	586.12	Vesicoureteral reflux	genitourinary	0.0941434	0.825167	1.02558	0.114355	0.184903	45751	264	45487	520	FALSE	FALSE
rs2285676_G	536.8	Dyspepsia and other specified disorders of function of stomach	digestive	0.425644	0.825167	1.01274	0.0572951	0.376705	54256	655	53601	20	FALSE	FALSE
rs11989843_G	751.1	Congenital anomalies of genital organs	congenital anomalies	0.719156	0.825175	0.979428	0.0941003	0.195256	59194	379	58815	468	FALSE	FALSE
rs28578604_T	523.31	Acute periodontitis	digestive	0.786313	0.825177	1.02877	0.128398	0.219839	57724	175	57549	73	FALSE	FALSE
rs6026592_A	295	Schizophrenia and other psychotic disorders	mental disorders	0.317767	0.825184	1.01101	0.0495845	0.37807	37013	888	36125	98	FALSE	FALSE
rs11075255_A	505	Other pulmonary inflamation or edema	respiratory	0.694699	0.825185	0.984595	0.0702878	0.400629	43368	428	42940	218	FALSE	FALSE
rs35533056_A	818.2	Subarachnoid hemorrhage (injury)	injuries & poisonings	0.936431	0.825189	0.972452	0.126474	0.383951	60677	133	60544	319	FALSE	FALSE
rs1905505_A	626	Disorders of menstruation and other abnormal bleeding from female genital tract	genitourinary	0.870124	0.825189	1.00655	0.0295738	0.287592	27047	3322	23725	164	FALSE	FALSE
rs16860758_G	530.14	Reflux esophagitis	digestive	0.362296	0.825203	0.984784	0.0694245	0.185512	37577	714	36863	403	FALSE	FALSE
rs2523506_T	751.1	Congenital anomalies of genital organs	congenital anomalies	0.620107	0.825204	1.0223	0.0998798	0.160091	59613	384	59229	27	FALSE	FALSE
rs497273_C	696.3	Pityriasis	dermatologic	0.320476	0.825206	1.07405	0.323435	0.34584	52611	22	52589	254	FALSE	FALSE
rs4433533_G	427.11	Paroxysmal supraventricular tachycardia	circulatory system	0.827252	0.825209	0.989588	0.0473928	0.21474	38854	1376	37478	11	FALSE	FALSE
rs9901746_A	350	Abnormal movement	neurological	0.556247	0.82522	1.00455	0.0205375	0.407699	58683	5473	53210	626	FALSE	FALSE
rs6817471_C	707	Chronic ulcer of skin	dermatologic	0.274335	0.825221	0.992224	0.0353517	0.335578	61622	1892	59730	41	FALSE	FALSE
rs112412537_A	526.5	Inflammatory conditions of jaw	digestive	0.827767	0.825228	1.07798	0.340048	0.039428	57028	106	56922	733	FALSE	FALSE
rs1250109_C	136	Other infectious and parasitic diseases	infectious diseases	0.271853	0.825236	0.984419	0.071117	0.172551	60901	714	60187	17	FALSE	FALSE
rs117252445_A	289.9	Abnormality of red blood cells	hematopoietic	0.484248	0.825236	0.947764	0.242961	0.0560575	45712	169	45543	83	FALSE	FALSE
rs2074090_G	300.9	Posttraumatic stress disorder	mental disorders	0.725106	0.825239	0.990311	0.0440944	0.353472	37208	1176	36032	203	FALSE	FALSE
rs2564929_T	345	Epilepsy, recurrent seizures, convulsions	neurological	0.621395	0.825247	0.994394	0.0254603	0.328606	50982	3850	47132	14	FALSE	FALSE
rs2239525_G	573.3	Hepatomegaly	digestive	0.968683	0.825249	1.0201	0.0901296	0.261034	46992	317	46675	0	FALSE	FALSE
rs2239526_G	573.3	Hepatomegaly	digestive	0.968683	0.825249	1.0201	0.0901296	0.261034	46992	317	46675	0	FALSE	FALSE
rs11042985_G	474.1	Acute tonsillitis	respiratory	0.786114	0.825258	1.03155	0.140697	0.414179	42146	105	42041	162	FALSE	FALSE
rs11776904_C	706.2	Sebaceous cyst	dermatologic	0.544147	0.82526	1.01214	0.0546519	0.158344	56570	1295	55275	980	FALSE	FALSE
rs3087948_T	209	Neuroendocrine tumors	neoplasms	0.880493	0.825262	1.03115	0.138954	0.188174	63226	168	63058	78	FALSE	FALSE
rs11708903_G	695.21	Dermatitis herpetiformis	dermatologic	0.172994	0.825263	0.940084	0.279852	0.455602	52784	26	52758	73	FALSE	FALSE
rs11263762_A	323.8	Encephalitis, non-infectious	neurological	0.780545	0.82527	1.02719	0.121495	0.410438	62080	140	61940	95	FALSE	FALSE
rs6026591_A	713	Arthropathy associated with other disorders classified elsewhere	musculoskeletal	0.531379	0.825273	1.02217	0.0993457	0.380316	51970	217	51753	130	FALSE	FALSE
rs4237150_C	281.9	Deficiency anemias	hematopoietic	0.0289859	0.825278	0.982384	0.0805073	0.411678	40222	323	39899	99	FALSE	FALSE
rs142848532_T	250.14	Type 1 diabetes with neurological manifestations	endocrine/metabolic	0.00693334	0.825284	0.96653	0.154212	0.0470592	43764	488	43276	716	FALSE	FALSE
rs1848067_T	270	Disorders of protein plasma/amino-acid transport and metabolism	endocrine/metabolic	0.561066	0.825284	0.989533	0.0476651	0.360885	59954	973	58981	58	FALSE	FALSE
rs10993460_C	580.2	Nephrotic syndrome without mention of glomerulonephritis	genitourinary	0.649451	0.825296	1.03516	0.156529	0.088143	46192	248	45944	35	FALSE	FALSE
rs2564929_T	318	Tobacco use disorder	mental disorders	0.617256	0.825299	0.995962	0.0183324	0.328276	55534	8149	47385	13	FALSE	FALSE
rs724016_G	80	Postoperative infection	infectious diseases	0.0638405	0.825303	1.0087	0.0392649	0.435191	60215	1354	58861	15	FALSE	FALSE
rs757209_A	414	Other forms of chronic heart disease	circulatory system	0.212475	0.825305	0.994014	0.0271992	0.407248	49120	3212	45908	477	FALSE	FALSE
rs1971152_C	202.2	Non-Hodgkins lymphoma	neoplasms	0.87615	0.825311	0.986026	0.063756	0.410833	60140	516	59624	459	FALSE	FALSE
rs5210_A	278.1	Obesity	endocrine/metabolic	0.201754	0.825311	0.99502	0.0226196	0.3777	54726	7684	47042	23	FALSE	FALSE
rs1848067_T	769	Nonallopathic lesions NEC	symptoms	0.421794	0.825316	1.03982	0.176924	0.361076	63200	69	63131	58	FALSE	FALSE
rs724016_G	741	Symptoms and disorders of the joints	musculoskeletal	0.406902	0.825318	0.995338	0.0211708	0.436111	56935	5095	51840	15	FALSE	FALSE
rs2403205_T	344	Other paralytic syndromes	neurological	0.760956	0.825318	1.01335	0.0600821	0.371705	47617	604	47013	136	FALSE	FALSE
rs497273_C	620	Dysplasia of female genital organs	genitourinary	0.352753	0.825321	1.03532	0.157273	0.346417	33923	89	33834	146	FALSE	FALSE
rs1519480_C	751.12	Congenital anomalies of male genital organs	congenital anomalies	0.497805	0.825321	1.02132	0.0956013	0.327776	25911	265	25646	1	FALSE	FALSE
rs580240_T	636	Early or threatened labor; hemorrhage in early pregnancy	pregnancy complications	0.712499	0.825322	1.00864	0.0389633	0.487099	34105	1446	32659	6	FALSE	FALSE
rs2074090_G	614.32	Chronic inflammatory pelvic disease	genitourinary	0.379746	0.825324	1.03429	0.152778	0.353944	31019	94	30925	170	FALSE	FALSE
rs6026592_A	250.13	Type 1 diabetes with ophthalmic manifestations	endocrine/metabolic	0.372598	0.825326	1.02078	0.0931686	0.379747	44103	246	43857	109	FALSE	FALSE
rs7632381_C	733.9	Chondromalacia	musculoskeletal	0.783967	0.825328	1.03658	0.16278	0.437097	49751	76	49675	9	FALSE	FALSE
rs2908296_T	292.2	Mild cognitive impairment	mental disorders	0.690345	0.825328	1.01887	0.0846901	0.153359	50023	543	49480	46	FALSE	FALSE
rs10771372_T	250.12	Type 1 diabetes with renal manifestations	endocrine/metabolic	0.223518	0.825329	1.02245	0.100591	0.192706	43927	317	43610	374	FALSE	FALSE
rs4984980_A	227.3	Benign neoplasm of pituitary gland and craniopharyngeal duct (pouch)	neoplasms	0.625369	0.825329	1.02585	0.115636	0.189196	60802	242	60560	672	FALSE	FALSE
rs2564929_T	994	Sepsis and SIRS	injuries & poisonings	0.554129	0.825331	0.994736	0.0239134	0.328189	61262	4338	56924	15	FALSE	FALSE
rs6483215_A	967	Adverse effects of sedatives or other central nervous system depressants and anesthetics	injuries & poisonings	0.65162	0.82534	1.02909	0.129938	0.235551	46510	162	46348	59	FALSE	FALSE
rs11989843_G	709.6	Other specified diffuse diseases of connective tissue	dermatologic	0.785099	0.825346	1.02544	0.113862	0.194315	51746	244	51502	404	FALSE	FALSE
rs62432360_C	172	Skin cancer	neoplasms	0.844449	0.825348	1.00614	0.0277334	0.178543	57255	5267	51988	790	FALSE	FALSE
rs28578604_T	500.2	Pneumoconiosis	respiratory	0.0236503	0.825351	0.927568	0.340734	0.219517	43122	26	43096	48	FALSE	FALSE
rs117252445_A	513.4	Hyperventilation	respiratory	0.421274	0.825354	0.975761	0.111199	0.0554451	58860	800	58060	110	FALSE	FALSE
rs12302189_A	384	Other disorders of tympanic membrane	sense organs	0.902789	0.825356	1.03496	0.155715	0.0552294	54672	385	54287	100	FALSE	FALSE
rs8074454_C	614.32	Chronic inflammatory pelvic disease	genitourinary	0.548545	0.825357	1.0349	0.155477	0.330756	31174	94	31080	12	FALSE	FALSE
rs78028320_A	275.5	Disorders of calcium/phosphorus metabolism	endocrine/metabolic	0.664566	0.825359	0.990279	0.0442704	0.18717	56975	1749	55226	306	FALSE	FALSE
rs12746673_C	278.3	Localized adiposity	endocrine/metabolic	0.631823	0.825362	1.0285	0.127376	0.208375	46522	202	46320	780	FALSE	FALSE
rs10039427_A	756.21	Pectus excavatum	congenital anomalies	0.877196	0.825363	1.05219	0.23057	0.185956	60775	62	60713	248	FALSE	FALSE
rs4513637_G	446.9	Arteritis NOS	circulatory system	0.0492134	0.825364	0.972665	0.125606	0.175678	50806	224	50582	513	FALSE	FALSE
rs1848067_T	790.1	Elevated sedimentation rate	symptoms	0.635632	0.825371	1.01886	0.0846715	0.360253	54055	304	53751	53	FALSE	FALSE
rs16969990_T	276.8	Polydipsia	endocrine/metabolic	0.0762312	0.825376	1.09828	0.424893	0.0696035	40508	39	40469	29	FALSE	FALSE
rs76177300_A	972	Poisoning by agents primarily affecting the cardiovascular system	injuries & poisonings	0.980357	0.825377	1.0564	0.248669	0.0457393	45967	178	45789	649	FALSE	FALSE
rs72648855_T	457.2	Encounter for long-term (current) use of antiplatelets/antithrombotics	circulatory system	0.415804	0.825381	1.02016	0.090474	0.106695	45405	645	44760	19	FALSE	FALSE
rs72650615_C	457.2	Encounter for long-term (current) use of antiplatelets/antithrombotics	circulatory system	0.415804	0.825381	1.02016	0.090474	0.106695	45405	645	44760	19	FALSE	FALSE
rs13282002_C	819	Skull and face fracture and other intercranial injury	injuries & poisonings	0.625726	0.825388	1.01496	0.0673075	0.158544	61292	828	60464	410	FALSE	FALSE
rs10734253_G	800.2	Fracture of unspecified part of femur	injuries & poisonings	0.57893	0.825389	1.01505	0.0676955	0.43828	51175	446	50729	101	FALSE	FALSE
rs8003022_G	327.71	Restless legs syndrome	neurological	0.870921	0.825391	0.990204	0.0446212	0.393253	47444	1099	46345	42	FALSE	FALSE
rs6128461_T	508	Pulmonary collapse; interstitial and compensatory emphysema	respiratory	0.37426	0.825391	0.996252	0.0170198	0.379851	52622	9515	43107	49	FALSE	FALSE
rs10814915_T	383	Otosclerosis	sense organs	0.853989	0.825396	0.945545	0.253811	0.424888	54319	32	54287	99	FALSE	FALSE
rs28578604_T	522	Diseases of pulp and periapical tissues	digestive	0.74624	0.825397	0.971475	0.131183	0.219812	57722	173	57549	73	FALSE	FALSE
rs10734253_G	789.1	Persistent vomiting	symptoms	0.169743	0.825401	0.966268	0.155545	0.437499	45191	85	45106	86	FALSE	FALSE
rs13282002_C	636.1	Threatened premature labor	pregnancy complications	0.029489	0.825403	0.978942	0.0964789	0.158962	32882	427	32455	218	FALSE	FALSE
rs9901746_A	577.2	Chronic pancreatitis	digestive	0.507403	0.825408	0.982325	0.0808406	0.40697	60518	320	60198	649	FALSE	FALSE
rs3802113_G	516	Abnormal sputum	respiratory	0.653018	0.825409	1.01503	0.067613	0.165266	62366	806	61560	62	FALSE	FALSE
rs3087948_T	686.5	Pyoderma	dermatologic	0.825176	0.825413	0.943944	0.261522	0.187658	51711	50	51661	59	FALSE	FALSE
rs1364809_C	562.1	Diverticulosis	digestive	0.0893322	0.825414	0.980776	0.088	0.0249337	44117	3373	40744	8	FALSE	FALSE
rs2948567_T	585.2	Renal failure NOS	genitourinary	0.837528	0.825417	0.989755	0.0466831	0.332849	46829	1080	45749	256	FALSE	FALSE
rs4558932_C	356	Hereditary and idiopathic peripheral neuropathy	neurological	0.316044	0.825421	1.00929	0.0419173	0.212816	56927	1778	55149	572	FALSE	FALSE
rs925095_T	253.3	Diabetes insipidus	endocrine/metabolic	0.795535	0.825426	0.966127	0.15623	0.382692	53496	87	53409	159	FALSE	FALSE
rs1799884_T	290.16	Vascular dementia	mental disorders	0.693606	0.825426	0.970784	0.134429	0.178017	49720	197	49523	1	FALSE	FALSE
rs10766395_C	756.5	Congenital osteodystrophies	congenital anomalies	0.54449	0.825427	1.04048	0.179912	0.380583	60498	65	60433	540	FALSE	FALSE
rs56149656_G	346	Abnormal findings on study of brain and/or nervous system	neurological	0.215469	0.825435	0.957591	0.196477	0.107166	47221	140	47081	64	FALSE	FALSE
rs11085259_T	255	Disorders of adrenal glands	endocrine/metabolic	0.431212	0.825439	0.989149	0.0494658	0.179758	54860	1444	53416	157	FALSE	FALSE
rs3213571_C	702	Degenerative skin conditions and other dermatoses	dermatologic	0.914497	0.82544	0.991269	0.0397612	0.0830356	56265	5160	51105	114	FALSE	FALSE
rs11002898_A	385.5	Tympanosclerosis and middle ear disease related to otitis media	sense organs	0.178868	0.825447	1.04448	0.197311	0.251385	54323	67	54256	124	FALSE	FALSE
rs12531914_A	574.3	Cholecystitis without cholelithiasis	digestive	0.945432	0.825451	0.984576	0.0704836	0.268601	57267	517	56750	123	FALSE	FALSE
rs6128461_T	571.81	Portal hypertension	digestive	0.35451	0.825454	1.01005	0.0453652	0.379983	47689	1064	46625	53	FALSE	FALSE
rs4513637_G	723.1	Torticollis	musculoskeletal	0.587967	0.825455	1.04901	0.21697	0.175682	48915	72	48843	459	FALSE	FALSE
rs144155527_T	381.9	Otorrhea	sense organs	0.0436801	0.825455	0.928253	0.337593	0.0177743	54517	279	54238	146	FALSE	FALSE
rs4237150_C	425.1	Primary/intrinsic cardiomyopathies	circulatory system	0.794916	0.825463	1.00653	0.0295206	0.411514	59207	2542	56665	144	FALSE	FALSE
rs2941257_T	425.12	Other hypertrophic cardiomyopathy	circulatory system	0.885408	0.825469	1.02935	0.131185	0.260804	56713	148	56565	246	FALSE	FALSE
rs1971152_C	655	Known or suspected fetal abnormality affecting management of mother	pregnancy complications	0.448833	0.82547	0.992222	0.0354098	0.407197	34433	1887	32546	256	FALSE	FALSE
rs4930046_A	647.1	Infections of genitourinary tract during pregnancy	pregnancy complications	0.215408	0.825471	0.975848	0.110868	0.481251	34401	166	34235	368	FALSE	FALSE
rs76177300_A	288.3	Eosinophilia	hematopoietic	0.993579	0.825474	0.949693	0.234079	0.045756	45229	215	45014	642	FALSE	FALSE
rs1799884_T	221	Benign neoplasm of other female genital organs	neoplasms	0.81787	0.825478	1.05743	0.253236	0.176902	27600	51	27549	0	FALSE	FALSE
rs2133705_C	8.52	Intestinal infection due to C. difficile	infectious diseases	0.649207	0.825481	1.01239	0.0558599	0.488034	59960	655	59305	1005	FALSE	FALSE
rs2285676_G	624	Symptoms involving female genital tract	genitourinary	0.262322	0.825481	0.975906	0.110608	0.378992	30878	176	30702	12	FALSE	FALSE
rs2894536_C	625.1	Dyspareunia	genitourinary	0.55572	0.825482	1.02793	0.124933	0.159409	30773	235	30538	185	FALSE	FALSE
rs867635_T	495.11	Chronic obstructive asthma with exacerbation	respiratory	0.885864	0.825484	0.922239	0.367127	0.0793641	48057	55	48002	23	FALSE	FALSE
rs9489217_C	327.31	Central/nonobstroctive sleep apnea	neurological	0.707729	0.825495	1.02513	0.112581	0.449848	46529	160	46369	16	FALSE	FALSE
rs12302189_A	229	Benign neoplasm of unspecified sites	neoplasms	0.90633	0.825502	1.05494	0.242605	0.0552731	62553	159	62394	117	FALSE	FALSE
rs4887810_A	722.9	Other and unspecified disc disorder	musculoskeletal	0.698342	0.825507	1.02532	0.113399	0.325975	49197	178	49019	274	FALSE	FALSE
rs4812816_A	353	Nerve root and plexus disorders	neurological	0.0807512	0.825507	0.980175	0.0908245	0.21739	54446	366	54080	42	FALSE	FALSE
rs6749367_T	292.12	Symbolic dysfunction	mental disorders	0.632002	0.825507	0.958513	0.192195	0.252813	49242	74	49168	374	FALSE	FALSE
rs10842991_T	279.2	Autoimmune disease NEC	endocrine/metabolic	0.839587	0.825512	1.05979	0.263402	0.190808	55671	45	55626	499	FALSE	FALSE
rs10814915_T	473	Diseases of the larynx and vocal cords	respiratory	0.737015	0.825517	1.00702	0.0317295	0.424437	44261	2140	42121	83	FALSE	FALSE
rs12746673_C	290.11	Alzheimer's disease	mental disorders	0.255701	0.825521	1.01803	0.0810526	0.20861	49245	476	48769	798	FALSE	FALSE
rs1125253_T	741.4	Joint effusions	musculoskeletal	0.109249	0.825531	1.00978	0.0441688	0.273867	52834	1322	51512	367	FALSE	FALSE
rs1125251_T	741.4	Joint effusions	musculoskeletal	0.109249	0.825531	1.00978	0.0441688	0.273867	52834	1322	51512	367	FALSE	FALSE
rs2941257_T	709.6	Other specified diffuse diseases of connective tissue	dermatologic	0.955865	0.825536	1.02272	0.101932	0.262024	51915	244	51671	224	FALSE	FALSE
rs2074090_G	458	Hypotension	circulatory system	0.175352	0.825544	0.995354	0.0211264	0.35339	55876	5696	50180	310	FALSE	FALSE
rs2380949_G	278.1	Obesity	endocrine/metabolic	0.250826	0.825544	0.991751	0.0375793	0.0954697	54698	7679	47019	56	FALSE	FALSE
rs2564929_T	741	Symptoms and disorders of the joints	musculoskeletal	0.439109	0.825545	0.995094	0.0223119	0.328831	56935	5095	51840	14	FALSE	FALSE
rs757209_A	350	Abnormal movement	neurological	0.513671	0.825545	1.00454	0.0205323	0.407882	58745	5477	53268	563	FALSE	FALSE
rs6031558_C	807	Fracture of ribs	injuries & poisonings	0.906362	0.825547	0.986223	0.0629412	0.327758	51387	580	50807	22	FALSE	FALSE
rs2523504_T	38.1	Gram negative septicemia	infectious diseases	0.982603	0.825548	1.01249	0.0563367	0.260937	52229	817	51412	1	FALSE	FALSE
rs497273_C	530.3	Stricture and stenosis of esophagus	digestive	0.45311	0.825554	1.01261	0.0568344	0.34484	37745	701	37044	197	FALSE	FALSE
rs6103716_C	132.1	Pediculosis and phthirus infestation	infectious diseases	0.895621	0.825556	1.05297	0.234171	0.314036	60173	42	60131	77	FALSE	FALSE
rs12453443_G	782.3	Edema	symptoms	0.0211998	0.825556	0.995533	0.0203125	0.404029	56564	5930	50634	666	FALSE	FALSE
rs3213571_C	636.8	Cervical incompetence	pregnancy complications	0.978605	0.825561	1.05956	0.262496	0.0833639	32694	86	32608	59	FALSE	FALSE
rs28578604_T	555.21	Ulcerative colitis (chronic)	digestive	0.422683	0.825564	0.981993	0.0824466	0.219178	41147	442	40705	49	FALSE	FALSE
rs6790843_A	425.8	Other cardiomyopathy	circulatory system	0.2126	0.825572	0.970196	0.137293	0.37403	56855	116	56739	61	FALSE	FALSE
rs16860758_G	767	Cervicocranial/Cervicobrachial syndrome	symptoms	0.547045	0.825578	1.05957	0.262551	0.18563	54544	47	54497	588	FALSE	FALSE
rs3775094_A	444.1	Arterial embolism and thrombosis of lower extremity artery	circulatory system	0.974852	0.825579	1.02326	0.10433	0.462472	50988	184	50804	282	FALSE	FALSE
rs78028320_A	689	Disorder of skin and subcutaneous tissue NOS	dermatologic	0.36959	0.82558	1.01037	0.0468233	0.188248	59767	1531	58236	319	FALSE	FALSE
rs11650000_A	255.13	Medulloadrenal hyperfunction	endocrine/metabolic	0.126363	0.825597	0.952034	0.223071	0.453791	53442	41	53401	167	FALSE	FALSE
rs116761056_T	276.12	Hyposmolality and/or hyponatremia	endocrine/metabolic	0.290807	0.825598	0.980182	0.0908412	0.0187542	44230	3837	40393	124	FALSE	FALSE
rs10814915_T	270.35	Macroglobulinemia	endocrine/metabolic	0.832191	0.8256	0.935721	0.301513	0.425825	58955	23	58932	113	FALSE	FALSE
rs72648855_T	458	Hypotension	circulatory system	0.0368359	0.825605	1.0072	0.0325386	0.10685	56149	5713	50436	24	FALSE	FALSE
rs72650615_C	458	Hypotension	circulatory system	0.0368359	0.825605	1.0072	0.0325386	0.10685	56149	5713	50436	24	FALSE	FALSE
rs10464106_C	441.2	Chronic vascular insufficiency of intestine	circulatory system	0.195677	0.825614	0.945094	0.256299	0.107796	51152	84	51068	3	FALSE	FALSE
rs11002898_A	364.4	Corneal degenerations	sense organs	0.520876	0.825622	1.03364	0.15017	0.250391	56937	117	56820	139	FALSE	FALSE
rs8003022_G	989	Toxic effect of other substances, chiefly nonmedicinal as to source	injuries & poisonings	0.96811	0.825623	1.05682	0.250838	0.392295	62982	33	62949	53	FALSE	FALSE
rs8074454_C	389.4	Tinnitus	sense organs	0.525561	0.825632	0.98993	0.0459409	0.330337	55840	1111	54729	17	FALSE	FALSE
rs1971152_C	704.2	Hirsutism	dermatologic	0.729198	0.825633	0.975488	0.11265	0.410995	57744	165	57579	439	FALSE	FALSE
rs2380950_G	613.5	Mastodynia	genitourinary	0.303787	0.825633	0.980706	0.0884318	0.0957493	60178	778	59400	32	FALSE	FALSE
rs12746673_C	340	Migraine	neurological	0.0102829	0.825636	1.00687	0.0310584	0.208234	57044	3392	53652	913	FALSE	FALSE
rs757209_A	279	Disorders involving the immune mechanism	endocrine/metabolic	0.394851	0.825638	0.993141	0.0312417	0.407379	57816	2221	55595	554	FALSE	FALSE
rs4237150_C	530.13	Barrett's esophagus	digestive	0.458534	0.825649	0.984584	0.070526	0.413002	37564	424	37140	99	FALSE	FALSE
rs2924447_A	312.3	Impulse control disorder	mental disorders	0.630439	0.825656	1.04235	0.188301	0.141426	57553	117	57436	568	FALSE	FALSE
rs867635_T	300.12	Agorophobia, social phobia, and panic disorder	mental disorders	0.301405	0.825659	1.02146	0.0964116	0.0789944	36952	749	36203	13	FALSE	FALSE
rs7946714_C	504	Other alveolar and parietoalveolar pneumonopathy	respiratory	0.310175	0.825661	0.98339	0.0760425	0.214487	43625	524	43101	47	FALSE	FALSE
rs11626787_G	555.2	Ulcerative colitis	digestive	0.609783	0.825668	0.99016	0.0448962	0.348551	41783	1128	40655	105	FALSE	FALSE
rs6749367_T	636.3	Hemorrhage in early pregnancy	pregnancy complications	0.277539	0.82567	1.01746	0.0785656	0.253635	32874	439	32435	241	FALSE	FALSE
rs6688365_C	271.9	Other disorders of carbohydrate transport and metabolism	endocrine/metabolic	0.352411	0.825671	1.04631	0.205515	0.438128	61910	48	61862	338	FALSE	FALSE
rs7946714_C	289	Other diseases of blood and blood-forming organs	hematopoietic	0.6454	0.825672	0.987689	0.0562394	0.214933	46547	966	45581	46	FALSE	FALSE
rs10937714_C	801	Fracture of ankle and foot	injuries & poisonings	0.218188	0.825673	1.00979	0.0442214	0.212694	51868	1574	50294	572	FALSE	FALSE
rs2908289_A	705.8	Hyperhidrosis	dermatologic	0.286692	0.825679	0.975906	0.110735	0.178983	56444	285	56159	19	FALSE	FALSE
rs925095_T	327.32	Obstructive sleep apnea	neurological	0.948944	0.825679	0.995263	0.0215605	0.381419	51939	5681	46258	146	FALSE	FALSE
rs13282002_C	300.3	Obsessive-compulsive disorders	mental disorders	0.555269	0.825682	1.02005	0.0901217	0.159226	36464	462	36002	235	FALSE	FALSE
rs62405452_A	359.1	Muscular dystrophies	neurological	0.67991	0.825683	1.05686	0.251112	0.106931	55746	81	55665	12	FALSE	FALSE
rs62405453_A	359.1	Muscular dystrophies	neurological	0.67991	0.825683	1.05686	0.251112	0.106931	55746	81	55665	12	FALSE	FALSE
rs62405454_C	359.1	Muscular dystrophies	neurological	0.67991	0.825683	1.05686	0.251112	0.106931	55746	81	55665	12	FALSE	FALSE
rs6867984_A	359.1	Muscular dystrophies	neurological	0.67991	0.825683	1.05686	0.251112	0.106931	55746	81	55665	12	FALSE	FALSE
rs7405696_C	331	Other cerebral degenerations	neurological	0.449744	0.825694	1.01016	0.0459096	0.407645	47772	1007	46765	404	FALSE	FALSE
rs2380949_G	444	Arterial embolism and thrombosis	circulatory system	0.0711156	0.825715	0.976267	0.109077	0.095069	51531	505	51026	52	FALSE	FALSE
rs1016565_A	465.4	Acute laryngitis and tracheitis	respiratory	0.093485	0.82573	0.977799	0.101966	0.310038	45417	232	45185	100	FALSE	FALSE
rs28582094_G	800	Fracture of lower limb	injuries & poisonings	0.653316	0.825737	1.00737	0.0333475	0.267279	53214	2423	50791	41	FALSE	FALSE
rs580240_T	198.3	Secondary malignant neoplasm of digestive systems	neoplasms	0.0422272	0.825739	1.0098	0.0442809	0.486101	46117	1056	45061	4	FALSE	FALSE
rs1905505_A	315.2	Speech and language disorder	mental disorders	0.798922	0.825741	1.01484	0.0669017	0.288768	58263	607	57656	333	FALSE	FALSE
rs6136447_G	771.1	Swelling of limb	symptoms	0.756684	0.825751	0.989951	0.0458781	0.13911	56387	2120	54267	164	FALSE	FALSE
rs10734253_G	958	Certain early complications of trauma or procedure	injuries & poisonings	0.393062	0.825754	0.986968	0.0595831	0.438136	62290	579	61711	126	FALSE	FALSE
rs56149656_G	513	Respiratory abnormalities	respiratory	0.106252	0.825756	1.0117	0.0528289	0.106513	60016	1936	58080	87	FALSE	FALSE
rs2908289_A	627.21	Symptomatic artificial menopause	genitourinary	0.861475	0.825756	1.02347	0.105395	0.179676	24163	305	23858	10	FALSE	FALSE
rs8070737_T	264.9	Lack of normal physiological development, unspecified	endocrine/metabolic	0.148742	0.825758	1.0154	0.0694353	0.180092	44147	812	43335	19	FALSE	FALSE
rs11989843_G	798.1	Chronic fatigue syndrome	symptoms	0.616849	0.82576	1.01417	0.0639233	0.194008	36898	813	36085	302	FALSE	FALSE
rs6899343_T	411.3	Angina pectoris	circulatory system	0.976191	0.825762	0.991868	0.0370892	0.247458	48297	2310	45987	394	FALSE	FALSE
rs1905505_A	276.42	Alkalosis	endocrine/metabolic	0.898451	0.825763	1.01538	0.0693136	0.28984	40807	516	40291	214	FALSE	FALSE
rs4237150_C	180.1	Cervical cancer	neoplasms	0.428078	0.825767	0.981347	0.0855342	0.409168	27639	287	27352	74	FALSE	FALSE
rs35533056_A	571.81	Portal hypertension	digestive	0.691607	0.825769	1.01005	0.0454111	0.384286	47479	1062	46417	267	FALSE	FALSE
rs724016_G	709.2	Sicca syndrome	dermatologic	0.533923	0.825772	1.01544	0.0696182	0.434563	52302	429	51873	14	FALSE	FALSE
rs7946714_C	41	Bacterial infection NOS	infectious diseases	0.422819	0.825776	1.00523	0.0236979	0.214892	57245	5882	51363	59	FALSE	FALSE
rs9489217_C	250.6	Polyneuropathy in diabetes	endocrine/metabolic	0.946437	0.825778	1.00784	0.0354693	0.449578	45754	1807	43947	16	FALSE	FALSE
rs730497_A	368.3	Anisometropia	sense organs	0.408199	0.825779	0.942968	0.266781	0.178461	57808	50	57758	43	FALSE	FALSE
rs4701619_C	753.1	Congenital cataract and lens anomalies	congenital anomalies	0.870037	0.825783	0.916733	0.394974	0.186442	61593	22	61571	83	FALSE	FALSE
rs1250109_C	394.2	Mitral valve disease	circulatory system	0.656412	0.825784	1.02146	0.0964459	0.172605	50801	381	50420	19	FALSE	FALSE
rs10937714_C	425.12	Other hypertrophic cardiomyopathy	circulatory system	0.366224	0.825785	1.0319	0.142658	0.211795	56354	146	56208	615	FALSE	FALSE
rs3802113_G	349	Other and unspecified disorders of the nervous system	neurological	0.328717	0.825788	1.01978	0.0889847	0.165699	47559	458	47101	44	FALSE	FALSE
rs4433533_G	283.2	Non-autoimmune hemolytic anemias	hematopoietic	0.19107	0.825791	1.0425	0.18911	0.215111	40063	81	39982	11	FALSE	FALSE
rs234866_A	450	Noninfectious disorders of lymphatic channels	circulatory system	0.419426	0.825794	1.01074	0.048526	0.307294	62559	1012	61547	155	FALSE	FALSE
rs6103716_C	478	Throat pain	respiratory	0.739477	0.825801	1.01597	0.0719903	0.314174	42591	449	42142	54	FALSE	FALSE
rs2941257_T	512	Other symptoms of respiratory system	respiratory	0.981471	0.825801	0.996816	0.0144907	0.260653	53692	22724	30968	238	FALSE	FALSE
rs11564710_A	695.1	Toxic erythema	dermatologic	0.856908	0.825812	0.946137	0.251587	0.415785	52764	33	52731	106	FALSE	FALSE
rs4701619_C	250.6	Polyneuropathy in diabetes	endocrine/metabolic	0.733626	0.825815	1.01004	0.045389	0.187579	45706	1804	43902	63	FALSE	FALSE
rs4433533_G	418.1	Precordial pain	circulatory system	0.309159	0.825818	1.00936	0.0423328	0.21482	42282	1744	40538	12	FALSE	FALSE
rs3213571_C	301.2	Antisocial/borderline personality disorder	mental disorders	0.977858	0.825824	1.03872	0.172617	0.0838238	36362	213	36149	71	FALSE	FALSE
rs867635_T	571.6	Primary biliary cirrhosis	digestive	0.828766	0.825824	0.962461	0.173871	0.0796162	46900	240	46660	16	FALSE	FALSE
rs2971670_T	457	Encounter for long-term (current) use of anticoagulants, antithrombotics, aspirin	circulatory system	0.110691	0.825826	0.992461	0.0343885	0.17863	48091	3346	44745	40	FALSE	FALSE
rs12531914_A	609.1	Infertility, male	genitourinary	0.363095	0.825826	1.07493	0.328342	0.269205	19539	23	19516	41	FALSE	FALSE
rs72727388_C	375.1	Dry eyes	sense organs	0.479308	0.825844	0.992684	0.0333725	0.272962	56050	2480	53570	683	FALSE	FALSE
rs1250542_A	476	Allergic rhinitis	respiratory	0.917262	0.825846	1.00409	0.0185647	0.375977	49410	7326	42084	135	FALSE	FALSE
rs1016565_A	443.8	Other specified peripheral vascular diseases	circulatory system	0.198068	0.825848	1.02912	0.130466	0.309933	51103	138	50965	107	FALSE	FALSE
rs12593201_A	644	Anemia during pregnancy	pregnancy complications	0.891139	0.825856	1.0294	0.131694	0.267671	35129	148	34981	4	FALSE	FALSE
rs1519480_C	277.6	Other deficiencies of circulating enzymes	endocrine/metabolic	0.00741691	0.825863	1.06649	0.29257	0.326689	59194	26	59168	5	FALSE	FALSE
rs55754152_A	743.11	Osteoporosis NOS	musculoskeletal	0.969067	0.825864	1.01303	0.0588206	0.0517098	55386	3517	51869	36	FALSE	FALSE
rs1250109_C	858	Complication of internal orthopedic device	injuries & poisonings	0.304347	0.825864	0.985927	0.0644217	0.172504	54677	877	53800	19	FALSE	FALSE
rs11890449_T	276.1	Electrolyte imbalance	endocrine/metabolic	0.88484	0.825871	0.99231	0.0350907	0.0516265	51582	11118	40464	45	FALSE	FALSE
rs7163757_T	285.1	Acute posthemorrhagic anemia	hematopoietic	0.933815	0.825874	0.99507	0.0224655	0.422794	44666	4698	39968	25	FALSE	FALSE
rs3802113_G	444.2	Embolism and thrombosis of abdominal aorta	circulatory system	0.480622	0.825875	0.947706	0.244145	0.164425	51081	64	51017	54	FALSE	FALSE
rs4237150_C	530.11	GERD	digestive	0.773543	0.825877	0.996792	0.0146053	0.412528	50799	13659	37140	127	FALSE	FALSE
rs2941257_T	733.2	Cyst of bone	musculoskeletal	0.856676	0.825879	1.04268	0.189964	0.261626	49542	71	49471	224	FALSE	FALSE
rs10771372_T	371.3	Inflammation of eyelids	sense organs	0.167794	0.825887	1.01394	0.0629236	0.191502	54545	833	53712	454	FALSE	FALSE
rs2941257_T	368.9	Subjective visual disturbances	sense organs	0.937671	0.825891	1.01611	0.072639	0.260732	58052	489	57563	249	FALSE	FALSE
rs10860209_A	532	Dysphagia	digestive	0.278127	0.825899	0.993709	0.0286887	0.151398	42735	5723	37012	255	FALSE	FALSE
rs2523507_G	803.21	Colles' fracture	injuries & poisonings	0.811081	0.825908	1.0281	0.125985	0.260278	50984	163	50821	6	FALSE	FALSE
rs11650000_A	526.3	Anomalies of jaw size/symmetry	digestive	0.0263085	0.82591	1.03048	0.136518	0.452843	57542	109	57433	195	FALSE	FALSE
rs10842991_T	703.1	Ingrowing nail	dermatologic	0.522568	0.825912	1.01725	0.0777799	0.191422	58034	534	57500	524	FALSE	FALSE
rs3087948_T	261.2	Vitamin B-complex deficiencies	endocrine/metabolic	0.944306	0.825912	0.990479	0.0434972	0.18895	45160	1859	43301	52	FALSE	FALSE
rs1411435_G	220	Benign neoplasm of ovary	neoplasms	0.0975752	0.825912	0.962089	0.175718	0.09576	27783	195	27588	30	FALSE	FALSE
rs11626787_G	253.4	Anterior pituitary disorders	endocrine/metabolic	0.681679	0.825913	0.976793	0.106757	0.347042	53626	195	53431	138	FALSE	FALSE
rs13136239_A	599.9	Other abnormality of urination	genitourinary	0.21776	0.825924	0.991681	0.0379842	0.330964	46150	1669	44481	505	FALSE	FALSE
rs1848068_T	575.1	Cholangitis	digestive	0.0680098	0.825929	1.01866	0.0840815	0.336112	57152	317	56835	37	FALSE	FALSE
rs10766395_C	747.2	Congenital anomalies of peripheral vascular system	congenital anomalies	0.0598849	0.825932	0.978628	0.0982318	0.381332	57998	222	57776	518	FALSE	FALSE
rs13282002_C	611.3	Lump or mass in breast	genitourinary	0.245072	0.825934	0.988838	0.0510418	0.157965	56791	1576	55215	391	FALSE	FALSE
rs6889788_A	509.1	Respiratory failure	respiratory	0.953685	0.825936	0.993988	0.0274219	0.186886	48230	5142	43088	63	FALSE	FALSE
rs7693_T	931	Contact dermatitis and other eczema due to plants [except food]	dermatologic	0.446175	0.825938	1.02917	0.130738	0.364384	48829	126	48703	49	FALSE	FALSE
rs2074090_G	790	Nonspecific findings on examination of blood	symptoms	0.24219	0.82594	1.01721	0.0776002	0.35287	53891	366	53525	297	FALSE	FALSE
rs72727388_C	703.1	Ingrowing nail	dermatologic	0.643855	0.825946	1.01532	0.0691261	0.27288	57868	534	57334	709	FALSE	FALSE
rs11890449_T	571.5	Other chronic nonalcoholic liver disease	digestive	0.909557	0.825947	1.01191	0.0538254	0.0514049	50501	3862	46639	44	FALSE	FALSE
rs2268569_T	980	Encounter for long-term (current) use of antibiotics	infectious diseases	0.332736	0.825961	1.01305	0.0589438	0.0814529	61201	1971	59230	8	FALSE	FALSE
rs4660895_T	360	Disorders of the globe	sense organs	0.0729907	0.825961	1.02696	0.120989	0.295407	57084	163	56921	35	FALSE	FALSE
rs8074454_C	619.2	Disorders of uterus, NEC	genitourinary	0.322008	0.825971	0.982983	0.0780624	0.331698	31387	382	31005	13	FALSE	FALSE
rs4513637_G	599.8	Other symptoms involving urinary system	genitourinary	0.0195881	0.825974	1.02397	0.107736	0.176183	44837	298	44539	423	FALSE	FALSE
rs10937714_C	656.5	Hematological disorders of newborn	pregnancy complications	0.291671	0.825975	0.968175	0.147098	0.212284	61234	159	61075	673	FALSE	FALSE
rs7405696_C	41.21	Rheumatic fever / chorea	infectious diseases	0.521347	0.825977	1.05731	0.253452	0.408188	51023	32	50991	442	FALSE	FALSE
rs1411435_G	509	Respiratory failure, insufficiency, arrest	respiratory	0.338932	0.825977	1.00682	0.0309309	0.0953719	50518	7415	43103	51	FALSE	FALSE
rs4887810_A	958	Certain early complications of trauma or procedure	injuries & poisonings	0.447731	0.825978	1.01406	0.0635091	0.326121	62089	578	61511	334	FALSE	FALSE
rs72650616_A	359.1	Muscular dystrophies	neurological	0.68484	0.825978	1.05676	0.251106	0.106943	55665	81	55584	99	FALSE	FALSE
rs1848067_T	195.1	Malignant neoplasm, other	neoplasms	0.401323	0.825978	1.00734	0.0332415	0.361093	47118	2092	45026	41	FALSE	FALSE
rs867635_T	331.1	Hydrocephalus	neurological	0.91817	0.825981	0.978575	0.0985101	0.0786934	47863	735	47128	17	FALSE	FALSE
rs11042984_C	574.2	Calculus of bile duct	digestive	0.788296	0.825982	1.01669	0.075276	0.413309	56990	368	56622	260	FALSE	FALSE
rs2380949_G	871.3	Open wound of foot except toe(s) alone	injuries & poisonings	0.129864	0.82599	0.957925	0.195524	0.0954708	55771	158	55613	60	FALSE	FALSE
rs4812816_A	800.1	Fracture of neck of femur	injuries & poisonings	0.495637	0.826006	0.986158	0.0634089	0.216474	51572	779	50793	37	FALSE	FALSE
rs12302189_A	747.12	Valvular heart disease/ heart chambers	congenital anomalies	0.886057	0.826008	1.02438	0.109587	0.0552381	58981	811	58170	107	FALSE	FALSE
rs10766395_C	327.3	Sleep apnea	neurological	0.310756	0.82601	1.00443	0.0201032	0.380944	52656	6671	45985	473	FALSE	FALSE
rs12593201_A	655	Known or suspected fetal abnormality affecting management of mother	pregnancy complications	0.928289	0.826013	0.991409	0.0392497	0.268333	34677	1905	32772	4	FALSE	FALSE
rs12746673_C	362.22	Macular degeneration, wet	sense organs	0.62503	0.826016	0.964754	0.16324	0.208575	55752	116	55636	901	FALSE	FALSE
rs10039427_A	355.1	Chronic pain syndrome	neurological	0.82283	0.82602	1.0111	0.050232	0.186207	55261	1346	53915	222	FALSE	FALSE
rs2380950_G	755.6	Other congenital anomalies of lower limb, including pelvic girdle	congenital anomalies	0.105271	0.826026	0.964653	0.163722	0.0952852	61148	228	60920	31	FALSE	FALSE
rs2239525_G	442.11	Abdominal aortic aneurysm	circulatory system	0.86316	0.826028	0.986469	0.0619812	0.260907	51779	709	51070	0	FALSE	FALSE
rs2239526_G	442.11	Abdominal aortic aneurysm	circulatory system	0.86316	0.826028	0.986469	0.0619812	0.260907	51779	709	51070	0	FALSE	FALSE
rs4513637_G	367	Disorders of refraction and accommodation; blindness and low vision	sense organs	0.0730851	0.826036	1.0077	0.0349135	0.176159	59994	3010	56984	600	FALSE	FALSE
rs4812816_A	701.5	Abnormal granulation tissue	dermatologic	0.395123	0.826037	0.965881	0.157946	0.216657	56024	124	55900	41	FALSE	FALSE
rs6688365_C	550	Abdominal hernia	digestive	0.383879	0.826047	0.995309	0.021396	0.437824	58986	4985	54001	329	FALSE	FALSE
rs116761056_T	601.3	Orchitis and epididymitis	genitourinary	0.0855467	0.826048	1.08801	0.383798	0.0187262	20773	174	20599	60	FALSE	FALSE
rs56149656_G	395.4	Nonrheumatic pulmonary valve disorders	circulatory system	0.0770842	0.826051	1.03178	0.142334	0.107216	50622	253	50369	71	FALSE	FALSE
rs11564710_A	740.9	Osteoarthrosis NOS	musculoskeletal	0.705432	0.826057	0.99538	0.0210704	0.416236	53621	6095	47526	116	FALSE	FALSE
rs10734253_G	510.2	Lung transplant	respiratory	0.514283	0.826063	0.978112	0.100708	0.439279	53260	201	53059	111	FALSE	FALSE
rs16860758_G	286.2	Encounter for long-term (current) use of anticoagulants	hematopoietic	0.84449	0.826063	0.993773	0.0284239	0.184351	52118	4903	47215	572	FALSE	FALSE
rs10116772_A	341	Other demyelinating diseases of central nervous system	neurological	0.6336	0.826066	0.986895	0.0600313	0.408467	47693	584	47109	38	FALSE	FALSE
rs11085259_T	252.2	Hypoparathyroidism	endocrine/metabolic	0.372668	0.826068	1.03518	0.157354	0.179819	53551	135	53416	154	FALSE	FALSE
rs6899343_T	285.21	Anemia in chronic kidney disease	hematopoietic	0.900904	0.82607	0.989921	0.046101	0.247623	41020	1338	39682	335	FALSE	FALSE
rs724016_G	440.2	Atherosclerosis of the extremities	circulatory system	0.741136	0.826072	0.989677	0.0472224	0.434816	52007	948	51059	14	FALSE	FALSE
rs117252445_A	782	Symptoms involving skin and other integumentary tissue	symptoms	0.729973	0.826073	0.957373	0.198244	0.0554452	51366	251	51115	96	FALSE	FALSE
rs7946714_C	259.2	Carcinoid syndrome	endocrine/metabolic	0.808999	0.826073	1.04238	0.188884	0.215404	53597	81	53516	50	FALSE	FALSE
rs4775238_A	157	Pancreatic cancer	neoplasms	0.111298	0.82608	0.987666	0.0564791	0.415406	55441	656	54785	230	FALSE	FALSE
rs13136239_A	378	Strabismus and other disorders of binocular eye movements	sense organs	0.494384	0.826088	1.01117	0.0505772	0.331337	54529	924	53605	613	FALSE	FALSE
rs11708067_G	190	Cancer of eye	neoplasms	0.0383642	0.826088	0.964803	0.163075	0.235962	60978	106	60872	2	FALSE	FALSE
rs4930046_A	250.22	Type 2 diabetes with renal manifestations	endocrine/metabolic	0.391177	0.826091	1.00768	0.0348384	0.482257	45370	1888	43482	511	FALSE	FALSE
rs2894536_C	728.1	Muscular calcification and ossification	musculoskeletal	0.703619	0.826094	0.940204	0.28063	0.158478	46628	50	46578	346	FALSE	FALSE
rs55754152_A	191.11	Cancer of brain	neoplasms	0.93078	0.826098	0.971721	0.130567	0.0516501	61452	616	60836	39	FALSE	FALSE
rs6136447_G	358	Myoneural disorders	neurological	0.719606	0.826101	1.02848	0.127837	0.139056	55776	256	55520	164	FALSE	FALSE
rs2908297_T	342	Hemiplegia	neurological	0.201774	0.826105	1.01769	0.0798294	0.155786	47729	601	47128	17	FALSE	FALSE
rs6438788_G	204.21	Myeloid leukemia, acute	neoplasms	0.415511	0.826107	1.01242	0.0561923	0.462291	60635	648	59987	74	FALSE	FALSE
rs9489217_C	604.3	Peyronie's disease	genitourinary	0.57956	0.82611	1.02916	0.130852	0.447331	19670	119	19551	5	FALSE	FALSE
rs2971670_T	528.41	Cyst of the salivary gland	digestive	0.208516	0.826114	1.09082	0.395713	0.178503	58551	21	58530	49	FALSE	FALSE
rs7632381_C	195	Cancer, suspected or other	neoplasms	0.396252	0.826115	1.00527	0.0239313	0.43629	49082	4025	45057	8	FALSE	FALSE
rs8121252_T	440.22	Atherosclerosis of native arteries of the extremities with intermittent claudication	circulatory system	0.143059	0.826124	1.01436	0.0649068	0.341616	51432	538	50894	188	FALSE	FALSE
rs76369685_A	325	Phlebitis and thrombophlebitis of intracranial venous sinuses	neurological	0.460244	0.826125	0.918174	0.388613	0.0589742	61688	64	61624	414	FALSE	FALSE
rs1519480_C	962	Poisoning by hormones and synthetic substitutes	injuries & poisonings	0.496413	0.826128	0.978181	0.100424	0.327185	46625	227	46398	2	FALSE	FALSE
rs12302189_A	193	Thyroid cancer	neoplasms	0.957149	0.826132	0.972515	0.126873	0.0550262	61707	614	61093	114	FALSE	FALSE
rs2523504_T	283.21	Hemolytic-uremic syndrome	hematopoietic	0.979061	0.82614	0.944923	0.257914	0.261379	40030	40	39990	0	FALSE	FALSE
rs12631733_T	189.12	Malignant neoplasm of renal pelvis	neoplasms	0.735777	0.826143	1.03105	0.139204	0.160074	61150	192	60958	170	FALSE	FALSE
rs2908297_T	414.2	ASCVD	circulatory system	0.235324	0.826148	1.02512	0.112962	0.156397	46628	300	46328	16	FALSE	FALSE
rs72727388_C	292.1	Aphasia/speech disturbance	mental disorders	0.773282	0.826148	0.990489	0.0435101	0.272428	50349	1396	48953	626	FALSE	FALSE
rs10039427_A	627.3	Postmenopausal atrophic vaginitis	genitourinary	0.830195	0.826158	1.01252	0.0566584	0.185718	24898	1122	23776	97	FALSE	FALSE
rs3213571_C	343	Infantile cerebral palsy	neurological	0.905429	0.82616	0.973437	0.122583	0.0834895	47503	457	47046	103	FALSE	FALSE
rs16860758_G	611.1	Abnormal mammogram	genitourinary	0.456529	0.826161	1.00748	0.0339123	0.184165	58347	3328	55019	624	FALSE	FALSE
rs1971152_C	145.3	Cancer of major salivary glands	neoplasms	0.78536	0.826161	1.02824	0.126797	0.410001	60945	129	60816	467	FALSE	FALSE
rs28578604_T	367.2	Astigmatism	sense organs	0.586329	0.826164	0.986057	0.063934	0.219883	58206	734	57472	69	FALSE	FALSE
rs925095_T	195.1	Malignant neoplasm, other	neoplasms	0.986851	0.826169	1.00723	0.0328203	0.380638	47025	2088	44937	137	FALSE	FALSE
rs11776904_C	751.11	Congenital anomalies of female genital organs	congenital anomalies	0.216997	0.82617	0.955238	0.208519	0.157492	33154	90	33064	568	FALSE	FALSE
rs1905505_A	610.4	Benign neoplasm of breast	genitourinary	0.94977	0.826174	1.02324	0.104628	0.289344	28257	225	28032	168	FALSE	FALSE
rs6485473_G	333.4	Torsion dystonia	neurological	0.0159566	0.826175	1.01667	0.075295	0.315793	47501	410	47091	57	FALSE	FALSE
rs2380949_G	365	Glaucoma	sense organs	0.0765006	0.826179	1.01294	0.0585486	0.0959287	58679	1773	56906	59	FALSE	FALSE
rs2948567_T	729.3	Panniculitis	musculoskeletal	0.384216	0.826179	1.04406	0.196352	0.333544	46724	57	46667	253	FALSE	FALSE
rs7693_T	242.31	Thyrotoxic exophthalmos	endocrine/metabolic	0.293815	0.826183	0.934189	0.310002	0.364412	49289	23	49266	44	FALSE	FALSE
rs2908297_T	753	Congenital anomalies of the eye	congenital anomalies	0.288332	0.826187	0.960898	0.181642	0.156012	61755	120	61635	20	FALSE	FALSE
rs3733227_C	353	Nerve root and plexus disorders	neurological	0.0659635	0.826192	1.01741	0.0785853	0.335221	54482	366	54116	2	FALSE	FALSE
rs16860758_G	704.1	Alopecia	dermatologic	0.573838	0.826201	1.01635	0.0738645	0.184491	58030	609	57421	622	FALSE	FALSE
rs12531914_A	809	Fracture of unspecified bones	injuries & poisonings	0.95883	0.826206	0.993291	0.0306587	0.269783	53569	2843	50726	107	FALSE	FALSE
rs16969990_T	389.2	Conductive hearing loss	sense organs	0.796125	0.826209	0.977643	0.102977	0.0692762	55488	778	54710	34	FALSE	FALSE
rs10039427_A	751.2	Congenital anomalies of urinary system	congenital anomalies	0.857434	0.826209	0.985432	0.0668364	0.185809	59790	765	59025	246	FALSE	FALSE
rs72979712_T	433.21	Cerebral artery occlusion, with cerebral infarction	circulatory system	0.587845	0.82621	0.984311	0.0720225	0.0525379	54513	2122	52391	58	FALSE	FALSE
rs2523506_T	363.3	Chorioretinal scars	sense organs	0.231748	0.826217	1.03786	0.169256	0.160095	57060	128	56932	24	FALSE	FALSE
rs16860758_G	318	Tobacco use disorder	mental disorders	0.81982	0.826227	1.0049	0.0222836	0.184644	54987	8082	46905	594	FALSE	FALSE
rs4701619_C	709.5	Dermatomyositis	dermatologic	0.933314	0.826228	0.96419	0.166106	0.186393	51936	124	51812	72	FALSE	FALSE
rs35533056_A	573.1	Chronic passive congestion of liver	digestive	0.694149	0.82623	1.04308	0.192122	0.384333	46474	57	46417	266	FALSE	FALSE
rs6026591_A	313.1	Attention deficit hyperactivity disorder	mental disorders	0.192089	0.826236	1.00915	0.0414851	0.379426	59167	1325	57842	147	FALSE	FALSE
rs79896666_C	525.1	Loss of teeth or edentulism	digestive	0.40083	0.826237	1.04086	0.182431	0.0566258	57774	276	57498	127	FALSE	FALSE
rs78551082_T	525.1	Loss of teeth or edentulism	digestive	0.40083	0.826237	1.04086	0.182431	0.0566258	57774	276	57498	127	FALSE	FALSE
rs74628648_T	525.1	Loss of teeth or edentulism	digestive	0.40083	0.826237	1.04086	0.182431	0.0566258	57774	276	57498	127	FALSE	FALSE
rs730497_A	977	Personal history of allergy to medicinal agents	injuries & poisonings	0.623942	0.826243	0.991937	0.0368803	0.178055	49058	2685	46373	31	FALSE	FALSE
rs3802113_G	709	Diffuse diseases of connective tissue	dermatologic	0.696811	0.826247	1.01219	0.0552026	0.164984	53075	1241	51834	52	FALSE	FALSE
rs55754152_A	275.5	Disorders of calcium/phosphorus metabolism	endocrine/metabolic	0.937207	0.826248	1.01699	0.0767458	0.0515762	57226	1754	55472	37	FALSE	FALSE
rs1848067_T	741.6	Villonodular synovitis	musculoskeletal	0.578497	0.826248	1.06732	0.296786	0.359914	51829	24	51805	48	FALSE	FALSE
rs10842991_T	781.1	Loss of height	symptoms	0.61277	0.82625	0.937203	0.295452	0.191154	59426	39	59387	531	FALSE	FALSE
rs1250590_A	368.4	Visual field defects	sense organs	0.810634	0.82625	0.982118	0.082198	0.475802	57175	299	56876	970	FALSE	FALSE
rs35498576_C	353	Nerve root and plexus disorders	neurological	0.228457	0.82625	0.981936	0.0830451	0.282139	54374	366	54008	113	FALSE	FALSE
rs6899342_G	702.2	Seborrheic keratosis	dermatologic	0.854367	0.826259	0.993869	0.0280189	0.247667	59047	3923	55124	94	FALSE	FALSE
rs12593201_A	656.1	Isoimmunization of fetus or newborn	pregnancy complications	0.617932	0.826265	0.942894	0.267892	0.266863	61749	40	61709	13	FALSE	FALSE
rs9901746_A	451.2	Phlebitis and thrombophlebitis of lower extremities	circulatory system	0.180532	0.826268	0.978589	0.0986064	0.407111	44548	215	44333	466	FALSE	FALSE
rs6749367_T	172.2	Other non-epithelial cancer of skin	neoplasms	0.254927	0.826268	1.00594	0.026986	0.253303	56612	4284	52328	412	FALSE	FALSE
rs12746673_C	300.11	Generalized anxiety disorder	mental disorders	0.481534	0.826271	0.990719	0.0424804	0.209305	37443	1774	35669	614	FALSE	FALSE
rs8121252_T	727.5	Rupture of synovium	musculoskeletal	0.466929	0.826271	1.02791	0.12544	0.341809	46899	142	46757	161	FALSE	FALSE
rs10860209_A	709.3	Systemic sclerosis	dermatologic	0.139277	0.826276	1.02661	0.119653	0.152368	51868	275	51593	303	FALSE	FALSE
rs1411435_G	284	Aplastic anemia	hematopoietic	0.0958675	0.82628	1.01396	0.0631551	0.0952306	41473	1517	39956	38	FALSE	FALSE
rs10814915_T	754	Congenital musculoskeletal deformities of spine	congenital anomalies	0.921226	0.826281	1.02347	0.105688	0.425678	61025	182	60843	114	FALSE	FALSE
rs11890449_T	433.5	Cerebral aneurysm	circulatory system	0.988377	0.826286	0.965412	0.16039	0.051604	52806	408	52398	47	FALSE	FALSE
rs10766394_G	580.12	Non-proliferative glomerulonephritis	genitourinary	0.051918	0.826307	1.02704	0.121579	0.376645	46054	144	45910	74	FALSE	FALSE
rs12493_T	496	Chronic airway obstruction	respiratory	0.749227	0.82631	1.00595	0.0270384	0.185823	53290	5326	47964	67	FALSE	FALSE
rs10464106_C	654.2	Rhesus isoimmunization in pregnancy	pregnancy complications	0.318554	0.826311	1.05886	0.26063	0.105045	33995	76	33919	0	FALSE	FALSE
rs2908297_T	241	Nontoxic nodular goiter	endocrine/metabolic	0.16816	0.826313	0.990329	0.0442879	0.155916	51406	2113	49293	17	FALSE	FALSE
rs10860209_A	110.11	Dermatophytosis of nail	infectious diseases	0.389856	0.826324	1.01111	0.0503565	0.152445	54882	1616	53266	319	FALSE	FALSE
rs11075256_G	754.1	Lumbosacral spondylolysis, congenital	congenital anomalies	0.144547	0.826327	1.07671	0.336862	0.294622	60878	21	60857	93	FALSE	FALSE
rs1125253_T	444	Arterial embolism and thrombosis	circulatory system	0.317951	0.826329	0.9845	0.0711973	0.275518	51238	505	50733	352	FALSE	FALSE
rs1125251_T	444	Arterial embolism and thrombosis	circulatory system	0.317951	0.826329	0.9845	0.0711973	0.275518	51238	505	50733	352	FALSE	FALSE
rs142848532_T	528.6	Leukoplakia of oral mucosa	digestive	0.0647219	0.826329	1.09642	0.419545	0.0474453	57698	58	57640	967	FALSE	FALSE
rs10937714_C	276	Disorders of fluid, electrolyte, and acid-base balance	endocrine/metabolic	0.0406272	0.826332	1.00372	0.0169255	0.21231	55174	15085	40089	602	FALSE	FALSE
rs4984980_A	565.1	Anal and rectal polyp	digestive	0.577756	0.826342	1.02981	0.133873	0.188698	51148	181	50967	536	FALSE	FALSE
rs35498576_C	726.3	Bursitis	musculoskeletal	0.0750397	0.826349	1.01313	0.0594509	0.280311	47533	724	46809	103	FALSE	FALSE
rs1364809_C	41.1	Staphylococcus infections	infectious diseases	0.517991	0.826352	1.02112	0.0952627	0.0255328	53774	2369	51405	9	FALSE	FALSE
rs4812816_A	710.12	Chronic osteomyelitis	musculoskeletal	0.34793	0.826355	0.983666	0.0750715	0.217433	52384	546	51838	41	FALSE	FALSE
rs4984980_A	189.11	Malignant neoplasm of kidney, except pelvis	neoplasms	0.713554	0.826355	0.986111	0.0637546	0.188606	61329	842	60487	670	FALSE	FALSE
rs4558932_C	740	Osteoarthrosis	musculoskeletal	0.0825087	0.826362	1.00451	0.0205307	0.211947	57519	10348	47171	582	FALSE	FALSE
rs62432360_C	300.3	Obsessive-compulsive disorders	mental disorders	0.942989	0.826366	1.0191	0.0862296	0.177803	36189	460	35729	517	FALSE	FALSE
rs3733227_C	602	Other disorders of prostate	genitourinary	0.265109	0.826368	1.03782	0.16922	0.339289	20736	79	20657	0	FALSE	FALSE
rs4513637_G	613.8	Other specified disorders of breast	genitourinary	0.094273	0.826371	1.01806	0.0815865	0.176197	59391	523	58868	589	FALSE	FALSE
rs72648855_T	751.12	Congenital anomalies of male genital organs	congenital anomalies	0.275326	0.826372	1.03262	0.146338	0.110176	25904	265	25639	11	FALSE	FALSE
rs72650615_C	751.12	Congenital anomalies of male genital organs	congenital anomalies	0.275326	0.826372	1.03262	0.146338	0.110176	25904	265	25639	11	FALSE	FALSE
rs12631733_T	401	Hypertension	circulatory system	0.610008	0.826375	0.995721	0.019548	0.16038	58087	26400	31687	161	FALSE	FALSE
rs9489217_C	327.4	Insomnia	neurological	0.771125	0.82638	1.00499	0.0226943	0.450081	50732	4363	46369	17	FALSE	FALSE
rs580240_T	765	Cervical radiculitis	symptoms	0.230772	0.826384	0.990803	0.0421242	0.485313	56207	1165	55042	7	FALSE	FALSE
rs11042985_G	368.2	Diplopia and disorders of binocular vision	sense organs	0.646326	0.826388	1.01328	0.0601256	0.412585	58165	578	57587	226	FALSE	FALSE
rs4513637_G	531.2	Gastric ulcer	digestive	0.372733	0.826388	1.02102	0.0948208	0.176205	59462	382	59080	586	FALSE	FALSE
rs72727388_C	389.2	Conductive hearing loss	sense organs	0.672339	0.826389	0.987353	0.058027	0.2733	54872	772	54100	689	FALSE	FALSE
rs2074090_G	694.2	Other dyschromia	dermatologic	0.0823984	0.826397	1.00822	0.0373227	0.35371	54204	1642	52562	293	FALSE	FALSE
rs9489217_C	364.1	Corneal opacity	sense organs	0.941209	0.826404	1.0224	0.101005	0.451455	57132	197	56935	22	FALSE	FALSE
rs4812816_A	722.7	Intervertebral disc disorder with myelopathy	musculoskeletal	0.567236	0.826414	1.02797	0.125795	0.217565	49429	187	49242	43	FALSE	FALSE
rs34351_C	790.8	Elevated C-reactive protein (CRP)	symptoms	0.480555	0.826416	1.01638	0.0740732	0.330314	54150	417	53733	74	FALSE	FALSE
rs7531911_G	274.1	Gout	endocrine/metabolic	0.205928	0.826417	0.992525	0.0342132	0.294711	61937	2254	59683	35	FALSE	FALSE
rs4660895_T	513.31	Apnea	respiratory	0.523076	0.82642	1.02513	0.113198	0.29566	58317	188	58129	34	FALSE	FALSE
rs1510148_T	442.2	Aneurysm of iliac artery	circulatory system	0.600889	0.826438	1.04651	0.207322	0.261117	50912	59	50853	229	FALSE	FALSE
rs72979712_T	446.8	Thrombotic microangiopathy	circulatory system	0.503563	0.826438	0.87846	0.590978	0.0524336	51055	33	51022	51	FALSE	FALSE
rs2403205_T	292.2	Mild cognitive impairment	mental disorders	0.446345	0.826443	1.01408	0.0637871	0.370982	49931	541	49390	140	FALSE	FALSE
rs6885132_G	260.22	Nutritional marasmus	endocrine/metabolic	0.305491	0.826449	0.967893	0.148837	0.100907	43550	263	43287	64	FALSE	FALSE
rs6026591_A	513.8	Disorders of diaphragm	respiratory	0.0968863	0.826454	1.02037	0.0919785	0.379858	58277	251	58026	145	FALSE	FALSE
rs4660895_T	962.2	Insulins and antidiabetic agents causing adverse effects in therapeutic use	injuries & poisonings	0.604358	0.826463	0.948237	0.24243	0.295906	46415	42	46373	28	FALSE	FALSE
rs11626787_G	180.1	Cervical cancer	neoplasms	0.848977	0.82648	1.01952	0.0882067	0.344333	27623	288	27335	88	FALSE	FALSE
rs28582094_G	728.7	Fasciitis	musculoskeletal	0.600731	0.826484	1.01132	0.0513506	0.266966	47875	1002	46873	37	FALSE	FALSE
rs1848068_T	602	Other disorders of prostate	genitourinary	0.264305	0.826487	1.03779	0.169204	0.339439	20718	79	20639	19	FALSE	FALSE
rs2941257_T	587	Kidney replaced by transpant	genitourinary	0.932501	0.82649	1.01198	0.0543149	0.261081	46679	889	45790	204	FALSE	FALSE
rs2924447_A	819	Skull and face fracture and other intercranial injury	injuries & poisonings	0.544111	0.826493	1.01577	0.0713642	0.141201	61108	821	60287	602	FALSE	FALSE
rs16969990_T	280.2	Iron deficiency anemia secondary to blood loss (chronic)	hematopoietic	0.785144	0.826498	0.981246	0.0863696	0.0702192	41050	1084	39966	25	FALSE	FALSE
rs6885132_G	214	Lipoma	neoplasms	0.197679	0.826502	0.978035	0.101325	0.100931	61780	553	61227	101	FALSE	FALSE
rs8121252_T	31	Diseases due to other mycobacteria	infectious diseases	0.177263	0.826502	0.969782	0.139988	0.341073	51357	115	51242	183	FALSE	FALSE
rs10116772_A	842	Other sprains and strains	injuries & poisonings	0.668396	0.826504	0.975143	0.114838	0.409271	55109	158	54951	49	FALSE	FALSE
rs11042985_G	601.1	Prostatitis	genitourinary	0.127985	0.826512	0.983141	0.0775758	0.41025	20936	356	20580	85	FALSE	FALSE
rs8074454_C	184.2	Cancer of other female genital organs (excluding uterus and ovary)	neoplasms	0.411987	0.82653	1.02368	0.106782	0.330859	29576	198	29378	10	FALSE	FALSE
rs7946714_C	225.1	Benign neoplasm of brain, cranial nerves, meninges	neoplasms	0.602916	0.826535	0.983271	0.0769833	0.215367	61328	507	60821	59	FALSE	FALSE
rs55754152_A	416	Cardiomegaly	circulatory system	0.959346	0.826538	0.98917	0.0496875	0.0515199	55891	4689	51202	33	FALSE	FALSE
rs234866_A	204.1	Lymphoid leukemia	neoplasms	0.294676	0.82654	1.01828	0.0826425	0.3066	60261	344	59917	150	FALSE	FALSE
rs34506303_G	587	Kidney replaced by transpant	genitourinary	0.716867	0.826544	1.01452	0.065786	0.157939	46116	870	45246	806	FALSE	FALSE
rs6438788_G	204.22	Myeloid leukemia, chronic	neoplasms	0.453153	0.826553	1.01814	0.0820538	0.462281	60288	301	59987	74	FALSE	FALSE
rs6790843_A	496.3	Bronchiectasis	respiratory	0.370148	0.826556	0.986187	0.0634799	0.374199	48521	545	47976	50	FALSE	FALSE
rs4237150_C	578.2	Blood in stool	digestive	0.0279381	0.826558	1.00688	0.0313075	0.412471	50949	2205	48744	126	FALSE	FALSE
rs10766395_C	701.1	Keratoderma, acquired	dermatologic	0.170573	0.826559	0.972481	0.127351	0.381295	55604	132	55472	489	FALSE	FALSE
rs1799884_T	358.1	Myasthenia gravis	neurological	0.371661	0.826561	1.03326	0.14931	0.178576	55825	151	55674	1	FALSE	FALSE
rs2523507_G	349	Other and unspecified disorders of the nervous system	neurological	0.972006	0.826566	0.983556	0.075672	0.259129	47596	458	47138	6	FALSE	FALSE
rs112412537_A	287.32	Secondary thrombocytopenia	hematopoietic	0.914275	0.826571	1.03223	0.144781	0.0390787	47737	619	47118	618	FALSE	FALSE
rs142848532_T	573.1	Chronic passive congestion of liver	digestive	0.204316	0.826573	0.90464	0.457413	0.0478856	45995	58	45937	768	FALSE	FALSE
rs2403205_T	736.2	Acquired deformities of finger	musculoskeletal	0.850408	0.826591	0.969848	0.13975	0.370434	54316	112	54204	154	FALSE	FALSE
rs6026592_A	306.9	Tension headache	mental disorders	0.381783	0.826597	0.972081	0.129255	0.377924	36256	131	36125	96	FALSE	FALSE
rs7693_T	580.12	Non-proliferative glomerulonephritis	genitourinary	0.438608	0.826598	1.02729	0.122912	0.364268	46076	144	45932	48	FALSE	FALSE
rs3802113_G	727.7	Contracture of tendon (sheath)	musculoskeletal	0.319378	0.8266	0.96828	0.147142	0.165129	47027	172	46855	51	FALSE	FALSE
rs1250590_A	798.1	Chronic fatigue syndrome	symptoms	0.866637	0.826603	1.01119	0.050791	0.474415	36564	801	35763	653	FALSE	FALSE
rs35498576_C	290.1	Dementias	mental disorders	0.33704	0.82661	0.989881	0.0464288	0.280452	50752	1328	49424	108	FALSE	FALSE
rs72727388_C	427.6	Premature beats	circulatory system	0.572838	0.826613	1.0101	0.0458721	0.274819	38318	1256	37062	468	FALSE	FALSE
rs2924447_A	145.4	Cancer of the gums	neoplasms	0.682166	0.826616	0.947011	0.248558	0.141046	60764	70	60694	599	FALSE	FALSE
rs10842991_T	480.1	Bacterial pneumonia	respiratory	0.754567	0.826621	1.00977	0.0443669	0.189964	48567	1707	46860	440	FALSE	FALSE
rs78028320_A	300	Anxiety disorders	mental disorders	0.228742	0.826624	1.00437	0.0199251	0.188729	46988	10950	36038	253	FALSE	FALSE
rs1411435_G	351	Other peripheral nerve disorders	neurological	0.203849	0.826625	1.00984	0.0447071	0.0957058	57170	3107	54063	63	FALSE	FALSE
rs6899342_G	70.3	Viral hepatitis C	infectious diseases	0.692044	0.826626	1.01011	0.0459277	0.246892	50836	1320	49516	82	FALSE	FALSE
rs12302189_A	756.2	Pectus and other congenital anomalies of ribs/sternum	congenital anomalies	0.888112	0.826628	0.927565	0.343301	0.0553222	60934	90	60844	114	FALSE	FALSE
rs867635_T	656.9	Neonatal bradycardia or tachycardia	pregnancy complications	0.831229	0.826628	0.936995	0.29712	0.0790534	61781	85	61696	26	FALSE	FALSE
rs2239525_G	574.2	Calculus of bile duct	digestive	0.95461	0.826631	1.01845	0.0834541	0.261116	57239	369	56870	0	FALSE	FALSE
rs2239526_G	574.2	Calculus of bile duct	digestive	0.95461	0.826631	1.01845	0.0834541	0.261116	57239	369	56870	0	FALSE	FALSE
rs1250095_T	204.2	Myeloid leukemia	neoplasms	0.945585	0.826632	1.01166	0.052923	0.379082	60504	765	59739	340	FALSE	FALSE
rs1250542_A	287.4	Qualitative platelet defects	hematopoietic	0.974286	0.826634	1.05498	0.244378	0.371303	47600	36	47564	143	FALSE	FALSE
rs6889788_A	280	Iron deficiency anemias	hematopoietic	0.909838	0.826635	1.00678	0.0308356	0.187356	43815	3880	39935	58	FALSE	FALSE
rs1250095_T	524	Dentofacial anomalies, including malocclusion	digestive	0.943938	0.826636	1.01722	0.0779585	0.378794	57658	348	57310	326	FALSE	FALSE
rs62432360_C	512.8	Cough	respiratory	0.952202	0.826639	1.00469	0.0213415	0.178559	40908	10207	30701	567	FALSE	FALSE
rs1510148_T	480.13	MRSA pneumonia	respiratory	0.800191	0.82664	0.974316	0.118805	0.261284	47257	189	47068	207	FALSE	FALSE
rs6749367_T	440	Atherosclerosis	circulatory system	0.280142	0.826644	1.00796	0.0362069	0.253455	52964	2259	50705	397	FALSE	FALSE
rs7163757_T	594.1	Calculus of kidney	genitourinary	0.972195	0.826647	0.993646	0.0291052	0.421845	59248	2528	56720	36	FALSE	FALSE
rs4400674_A	285.21	Anemia in chronic kidney disease	hematopoietic	0.948868	0.82665	0.991202	0.0403525	0.38578	41337	1348	39989	1	FALSE	FALSE
rs10842991_T	250.12	Type 1 diabetes with renal manifestations	endocrine/metabolic	0.212614	0.826655	1.02227	0.100585	0.192742	43898	317	43581	404	FALSE	FALSE
rs11989843_G	754.2	Spondylolisthesis, congenital	congenital anomalies	0.623648	0.826656	1.04248	0.189993	0.195572	60571	87	60484	487	FALSE	FALSE
rs34351_C	767	Cervicocranial/Cervicobrachial syndrome	symptoms	0.342253	0.826658	1.04894	0.218185	0.330204	55019	47	54972	81	FALSE	FALSE
rs2908289_A	286.4	Acquired coagulation factor deficiency	hematopoietic	0.587712	0.826662	0.961627	0.178682	0.180053	47797	109	47688	13	FALSE	FALSE
rs142848532_T	427.61	Supraventricular premature beats	circulatory system	0.461987	0.826662	0.950956	0.229642	0.0477461	37113	220	36893	623	FALSE	FALSE
rs8121252_T	368.4	Visual field defects	sense organs	0.415918	0.826663	0.981369	0.0858799	0.341605	57909	306	57603	208	FALSE	FALSE
rs1016565_A	573.7	Abnormal results of function study of liver	digestive	0.773533	0.826665	0.992496	0.034396	0.309444	48655	2076	46579	102	FALSE	FALSE
rs11085259_T	800	Fracture of lower limb	injuries & poisonings	0.388731	0.826666	1.00844	0.0383855	0.180236	53111	2415	50696	149	FALSE	FALSE
rs4513637_G	571.6	Primary biliary cirrhosis	digestive	0.386622	0.826669	1.02654	0.119636	0.175269	46477	238	46239	457	FALSE	FALSE
rs112412537_A	656.2	Respiratory conditions of fetus and newborn	pregnancy complications	0.895482	0.826677	1.03892	0.174356	0.0394408	61548	581	60967	795	FALSE	FALSE
rs28582094_G	290.3	Other persistent mental disorders due to conditions classified elsewhere	mental disorders	0.775217	0.826684	1.01429	0.0648087	0.266526	50117	629	49488	39	FALSE	FALSE
rs7693_T	184	Cancer of other female genital organs	neoplasms	0.07098	0.826693	1.01268	0.0575441	0.362306	30034	674	29360	29	FALSE	FALSE
rs10133035_T	411.41	Aneurysm and dissection of heart	circulatory system	0.401701	0.826697	0.96832	0.14704	0.354445	46120	103	46017	341	FALSE	FALSE
rs11002898_A	473	Diseases of the larynx and vocal cords	respiratory	0.218635	0.826698	0.99208	0.0363201	0.25134	44229	2138	42091	108	FALSE	FALSE
rs724016_G	172	Skin cancer	neoplasms	0.364198	0.826699	0.995316	0.0214439	0.435182	58009	5324	52685	13	FALSE	FALSE
rs3775094_A	592.11	Acute cystitis	genitourinary	0.947567	0.8267	1.01265	0.0574391	0.463762	46264	619	45645	259	FALSE	FALSE
rs6026592_A	345.1	Epilepsy	neurological	0.143833	0.826707	1.00793	0.03609	0.379389	48727	1713	47014	136	FALSE	FALSE
rs117252445_A	512.7	Shortness of breath	respiratory	0.0850487	0.826708	0.992442	0.0346527	0.0564708	43217	12178	31039	80	FALSE	FALSE
rs11890449_T	594.2	Calculus of lower urinary tract	genitourinary	0.816036	0.826712	0.94369	0.264743	0.0516153	56863	151	56712	47	FALSE	FALSE
rs2403205_T	528.1	Stomatitis and mucositis	digestive	0.675382	0.826716	1.01192	0.0541214	0.369889	59165	745	58420	161	FALSE	FALSE
rs10993460_C	363	Chorioretinal inflammations, scars, and other disorders of choroid	sense organs	0.844169	0.826717	1.03684	0.16527	0.0881308	57131	219	56912	44	FALSE	FALSE
rs55754152_A	480.1	Bacterial pneumonia	respiratory	0.970799	0.826721	0.982999	0.078329	0.0516065	48957	1727	47230	35	FALSE	FALSE
rs2380949_G	256.4	Polycystic ovaries	endocrine/metabolic	0.348366	0.826727	1.02499	0.11277	0.0947439	30498	496	30002	28	FALSE	FALSE
rs1905505_A	418	Nonspecific chest pain	circulatory system	0.816469	0.826727	0.996528	0.0158869	0.289122	54790	14460	40330	301	FALSE	FALSE
rs6026592_A	732	Osteochondropathies	musculoskeletal	0.819452	0.826729	1.02517	0.113564	0.380902	49732	165	49567	124	FALSE	FALSE
rs2285676_G	859	Complication due to other implant and internal device	injuries & poisonings	0.7589	0.826732	1.01114	0.050589	0.376238	54641	842	53799	22	FALSE	FALSE
rs2285676_G	79.9	Viremia, NOS	infectious diseases	0.316976	0.826742	1.02389	0.107883	0.376786	49755	185	49570	20	FALSE	FALSE
rs4930046_A	569	Other disorders of intestine	digestive	0.193465	0.826748	0.994311	0.0260666	0.481521	54089	3157	50932	591	FALSE	FALSE
rs9901746_A	681.2	Cellulitis and abscess of face/neck	dermatologic	0.00469862	0.826749	0.984831	0.0698347	0.406343	51635	431	51204	546	FALSE	FALSE
rs56149656_G	184	Cancer of other female genital organs	neoplasms	0.251321	0.826757	1.01958	0.0886038	0.106987	30027	675	29352	36	FALSE	FALSE
rs6749367_T	414	Other forms of chronic heart disease	circulatory system	0.626014	0.826758	1.00672	0.0306031	0.25352	49223	3219	46004	372	FALSE	FALSE
rs28582094_G	416	Cardiomegaly	circulatory system	0.815066	0.826763	1.00547	0.0249053	0.267281	55885	4687	51198	41	FALSE	FALSE
rs2924447_A	560.1	Paralytic ileus	digestive	0.0403711	0.826764	1.01405	0.0637356	0.141114	41392	1029	40363	413	FALSE	FALSE
rs34506303_G	272.12	Hyperglyceridemia	endocrine/metabolic	0.933475	0.826765	1.01772	0.0802549	0.15741	39378	589	38789	728	FALSE	FALSE
rs4930046_A	743.11	Osteoporosis NOS	musculoskeletal	0.467955	0.826766	1.00582	0.0264961	0.481991	54833	3489	51344	606	FALSE	FALSE
rs11075255_A	481	Influenza	respiratory	0.858914	0.826774	1.01183	0.0537469	0.401827	47773	728	47045	234	FALSE	FALSE
rs62405452_A	765	Cervical radiculitis	symptoms	0.111883	0.826775	0.985185	0.068206	0.107359	56204	1165	55039	12	FALSE	FALSE
rs62405453_A	765	Cervical radiculitis	symptoms	0.111883	0.826775	0.985185	0.068206	0.107359	56204	1165	55039	12	FALSE	FALSE
rs62405454_C	765	Cervical radiculitis	symptoms	0.111883	0.826775	0.985185	0.068206	0.107359	56204	1165	55039	12	FALSE	FALSE
rs6867984_A	765	Cervical radiculitis	symptoms	0.111883	0.826775	0.985185	0.068206	0.107359	56204	1165	55039	12	FALSE	FALSE
rs7531911_G	41.1	Staphylococcus infections	infectious diseases	0.375712	0.82678	0.992883	0.032638	0.295452	53755	2370	51385	29	FALSE	FALSE
rs3733227_C	691	Congenital anomalies of skin	dermatologic	0.011863	0.826787	0.976671	0.107872	0.334877	53024	196	52828	2	FALSE	FALSE
rs34351_C	800.3	Fracture of tibia and fibula	injuries & poisonings	0.81206	0.826787	0.98796	0.0553555	0.330383	51516	760	50756	77	FALSE	FALSE
rs6136447_G	586.2	Cyst of kidney, acquired	genitourinary	0.189221	0.826788	1.01375	0.062419	0.139481	46992	1139	45853	137	FALSE	FALSE
rs4513637_G	711	Arthropathy associated with infections	musculoskeletal	0.103814	0.82679	1.02009	0.0909047	0.176372	51811	414	51397	506	FALSE	FALSE
rs2268570_G	369.5	Conjunctivitis, infectious	sense organs	0.959169	0.826791	1.0097	0.0441145	0.419591	54944	1070	53874	282	FALSE	FALSE
rs16969990_T	743.13	Other specified osteoporosis	musculoskeletal	0.774422	0.826794	1.0172	0.0779326	0.0692309	53206	1338	51868	33	FALSE	FALSE
rs8070737_T	989	Toxic effect of other substances, chiefly nonmedicinal as to source	injuries & poisonings	0.282351	0.826794	1.06983	0.308472	0.181838	63012	34	62978	23	FALSE	FALSE
rs10133035_T	165	Cancer within the respiratory system	neoplasms	0.654746	0.826815	0.993251	0.0309528	0.352725	62037	2465	59572	443	FALSE	FALSE
rs79896666_C	333.1	Essential tremor	neurological	0.226779	0.826819	0.974031	0.120265	0.0558222	47714	673	47041	108	FALSE	FALSE
rs78551082_T	333.1	Essential tremor	neurological	0.226779	0.826819	0.974031	0.120265	0.0558222	47714	673	47041	108	FALSE	FALSE
rs74628648_T	333.1	Essential tremor	neurological	0.226779	0.826819	0.974031	0.120265	0.0558222	47714	673	47041	108	FALSE	FALSE
rs5210_A	611.11	Mammographic microcalcification	genitourinary	0.274159	0.826821	1.01475	0.0669172	0.37718	56033	481	55552	25	FALSE	FALSE
rs112412537_A	700	Corns and callosities	dermatologic	0.912455	0.826822	0.958552	0.193488	0.0390588	55634	371	55263	714	FALSE	FALSE
rs2268569_T	590	Pyelonephritis	genitourinary	0.527819	0.826826	0.981992	0.0830614	0.0822632	46880	1000	45880	6	FALSE	FALSE
rs6136447_G	559	Ileostomy status	digestive	0.81657	0.826827	0.983155	0.0776534	0.140527	41355	719	40636	126	FALSE	FALSE
rs7531911_G	573.5	Jaundice (not of newborn)	digestive	0.321671	0.826829	0.98731	0.0583786	0.295626	47369	721	46648	29	FALSE	FALSE
rs2285676_G	375	Disorders of lacrimal system	sense organs	0.431776	0.826832	1.02134	0.0965332	0.376705	54386	228	54158	23	FALSE	FALSE
rs12493_T	753.1	Congenital cataract and lens anomalies	congenital anomalies	0.868144	0.826835	0.917222	0.394973	0.186378	61598	22	61576	78	FALSE	FALSE
rs1250542_A	835	Internal derangement of knee	injuries & poisonings	0.98432	0.826839	0.990147	0.0452644	0.374348	59414	1070	58344	166	FALSE	FALSE
rs6103716_C	327.31	Central/nonobstroctive sleep apnea	neurological	0.91682	0.826852	1.0266	0.119998	0.314583	46487	159	46328	61	FALSE	FALSE
rs10766395_C	341	Other demyelinating diseases of central nervous system	neurological	0.664732	0.826853	1.01337	0.0607294	0.381158	47319	579	46740	432	FALSE	FALSE
rs9901746_A	312	Conduct disorders	mental disorders	0.406013	0.826855	1.01411	0.0640415	0.407776	57908	526	57382	621	FALSE	FALSE
rs12453443_G	635	Hemorrhage during pregnancy; childbirth and postpartum	pregnancy complications	0.60689	0.826856	0.982539	0.08053	0.402925	32645	334	32311	378	FALSE	FALSE
rs9489217_C	348.9	Other conditions of brain, NOS	neurological	0.567824	0.826857	1.00796	0.0362562	0.448971	48717	1593	47124	21	FALSE	FALSE
rs62432360_C	724.1	Disorders of sacrum	musculoskeletal	0.447536	0.826859	1.023	0.103974	0.177655	48946	314	48632	677	FALSE	FALSE
rs4812816_A	253.3	Diabetes insipidus	endocrine/metabolic	0.00911276	0.82686	0.959996	0.186653	0.217389	53609	87	53522	43	FALSE	FALSE
rs2523506_T	575.7	Other disorders of gallbladder	digestive	0.501427	0.826863	0.978183	0.10085	0.160436	57219	375	56844	26	FALSE	FALSE
rs234866_A	701.2	Scar conditions and fibrosis of skin	dermatologic	0.181525	0.826866	1.0102	0.046378	0.307052	56922	1115	55807	140	FALSE	FALSE
rs2564929_T	242	Thyrotoxicosis with or without goiter	endocrine/metabolic	0.013514	0.826868	0.989268	0.049333	0.327666	50257	961	49296	14	FALSE	FALSE
rs11075255_A	721.8	Other allied disorders of spine	musculoskeletal	0.901249	0.826875	1.04454	0.199256	0.403681	49092	52	49040	256	FALSE	FALSE
rs11042985_G	427.41	Ventricular fibrillation and flutter	circulatory system	0.0629985	0.826876	1.02037	0.09221	0.412753	37600	247	37353	142	FALSE	FALSE
rs3802113_G	613.9	Breast disorder NOS	genitourinary	0.912423	0.826878	1.04862	0.217068	0.164945	59447	76	59371	60	FALSE	FALSE
rs9489217_C	798.1	Chronic fatigue syndrome	symptoms	0.0747709	0.826881	0.988975	0.0506888	0.449641	37173	815	36358	11	FALSE	FALSE
rs10116772_A	300.13	Phobia	mental disorders	0.759219	0.826884	0.974762	0.116881	0.4101	36335	152	36183	35	FALSE	FALSE
rs6889788_A	753.1	Congenital cataract and lens anomalies	congenital anomalies	0.87072	0.826884	0.917245	0.394973	0.186387	61603	22	61581	73	FALSE	FALSE
rs11708903_G	855	Complication of nervous system device, implant, and graft	injuries & poisonings	0.251357	0.82689	0.985166	0.0683383	0.455095	54181	437	53744	78	FALSE	FALSE
rs2948567_T	284.1	Pancytopenia	hematopoietic	0.815189	0.826893	1.00925	0.0420885	0.333512	41129	1327	39802	206	FALSE	FALSE
rs12631733_T	750.5	Congenital hypertrophic pyloric stenosis	congenital anomalies	0.714606	0.826899	0.917595	0.393265	0.15971	59126	26	59100	165	FALSE	FALSE
rs7632381_C	276.5	Hypovolemia	endocrine/metabolic	0.0505048	0.826901	0.995713	0.0196448	0.435111	46695	6204	40491	9	FALSE	FALSE
rs11085259_T	757	Congenital anomalies of the integument	congenital anomalies	0.413358	0.826903	1.06512	0.288494	0.180295	60473	39	60434	172	FALSE	FALSE
rs56149656_G	790.8	Elevated C-reactive protein (CRP)	symptoms	0.373338	0.826904	0.975518	0.113349	0.106821	54142	417	53725	79	FALSE	FALSE
rs6688365_C	636.3	Hemorrhage in early pregnancy	pregnancy complications	0.541902	0.826905	1.01515	0.0687686	0.43769	32932	438	32494	184	FALSE	FALSE
rs11708903_G	573	Other disorders of liver	digestive	0.679941	0.826907	1.00756	0.0344411	0.45413	48376	1768	46608	74	FALSE	FALSE
rs2523504_T	427.22	Atrial flutter	circulatory system	0.956387	0.826909	1.00855	0.0389249	0.262123	39449	1962	37487	1	FALSE	FALSE
rs1250095_T	283.2	Non-autoimmune hemolytic anemias	hematopoietic	0.891224	0.826912	0.964267	0.166407	0.37839	39857	77	39780	227	FALSE	FALSE
rs72650616_A	430	Intracranial hemorrhage	circulatory system	0.488597	0.826932	1.0151	0.0685418	0.107266	53498	1133	52365	82	FALSE	FALSE
rs777355_A	90.2	Gonococcal infections	infectious diseases	0.198934	0.826937	0.961069	0.181627	0.48126	62621	61	62560	325	FALSE	FALSE
rs112412537_A	513	Respiratory abnormalities	respiratory	0.86336	0.826938	1.01856	0.0841145	0.0392241	59364	1914	57450	773	FALSE	FALSE
rs6749367_T	850	Hemorrhage or hematoma complicating a procedure	injuries & poisonings	0.304177	0.826945	0.987907	0.0556504	0.253425	54306	876	53430	412	FALSE	FALSE
rs7946714_C	411	Ischemic Heart Disease	circulatory system	0.165091	0.826951	1.00454	0.020714	0.214974	57614	11311	46303	57	FALSE	FALSE
rs6688365_C	860	Bone marrow or stem cell transplant	neoplasms	0.413251	0.826952	1.02045	0.0925875	0.437923	62914	237	62677	345	FALSE	FALSE
rs5210_A	242	Thyrotoxicosis with or without goiter	endocrine/metabolic	0.372561	0.826954	0.989639	0.0476441	0.377592	50250	961	49289	21	FALSE	FALSE
rs35498576_C	198.3	Secondary malignant neoplasm of digestive systems	neoplasms	0.476515	0.826955	1.01085	0.0493795	0.282116	46020	1053	44967	106	FALSE	FALSE
rs76369685_A	647.3	Major puerperal infection	pregnancy complications	0.594763	0.826955	0.893415	0.515551	0.0579302	34438	43	34395	202	FALSE	FALSE
rs10993460_C	958.1	Postoperative shock	injuries & poisonings	0.847794	0.826956	1.05381	0.239767	0.0879235	61889	103	61786	47	FALSE	FALSE
rs16969990_T	366.2	Senile cataract	sense organs	0.921981	0.826957	0.990273	0.0447122	0.0694859	60264	4588	55676	40	FALSE	FALSE
rs10766395_C	286.8	Hypercoagulable state	hematopoietic	0.0498528	0.826959	0.986403	0.0626277	0.382146	47843	550	47293	435	FALSE	FALSE
rs6899343_T	277	Other disorders of metabolism	endocrine/metabolic	0.923638	0.826965	0.98825	0.0540721	0.246921	59677	950	58727	476	FALSE	FALSE
rs10860209_A	751.3	Obstructive genitourinary defect	congenital anomalies	0.338948	0.826965	1.03341	0.150362	0.152068	59082	167	58915	351	FALSE	FALSE
rs2924447_A	295.2	Paranoid disorders	mental disorders	0.570281	0.826968	0.970089	0.138924	0.142859	36081	218	35863	377	FALSE	FALSE
rs925095_T	750.1	Upper gastrointestinal congenital anomalies	congenital anomalies	0.94972	0.826983	0.975194	0.114923	0.381728	59249	161	59088	174	FALSE	FALSE
rs4433533_G	331	Other cerebral degenerations	neurological	0.531029	0.826988	0.988087	0.0548301	0.214299	48150	1015	47135	13	FALSE	FALSE
rs10734253_G	564.1	Irritable Bowel Syndrome	digestive	0.153336	0.826995	0.992705	0.0334997	0.437415	42590	1923	40667	90	FALSE	FALSE
rs10766395_C	396	Abnormal heart sounds	circulatory system	0.299985	0.826995	1.0082	0.0373832	0.38018	51569	1572	49997	477	FALSE	FALSE
rs1848068_T	592.13	Chronic interstitial cystitis	genitourinary	0.0468749	0.826999	1.02259	0.102221	0.335352	46071	215	45856	32	FALSE	FALSE
rs78028320_A	994.1	Systemic inflammatory response syndrome (SIRS)	injuries & poisonings	0.322943	0.827	1.01305	0.0593274	0.188136	57586	939	56647	315	FALSE	FALSE
rs56149656_G	364.1	Corneal opacity	sense organs	0.379215	0.827008	0.964062	0.167475	0.106369	57075	197	56878	79	FALSE	FALSE
rs116761056_T	722.9	Other and unspecified disc disorder	musculoskeletal	0.300093	0.827011	0.913981	0.41158	0.0187933	49326	180	49146	141	FALSE	FALSE
rs72650616_A	496.2	Chronic bronchitis	respiratory	0.210271	0.827011	0.986524	0.0620861	0.107277	49414	1467	47947	86	FALSE	FALSE
rs76177300_A	269	Proteinuria	endocrine/metabolic	0.983997	0.827017	0.980558	0.089842	0.045804	59711	1475	58236	858	FALSE	FALSE
rs2268570_G	565	Anal and rectal conditions	digestive	0.935418	0.827023	0.992841	0.0328802	0.420139	53180	1964	51216	281	FALSE	FALSE
rs10133035_T	540.1	Appendicitis	digestive	0.674692	0.827025	0.981977	0.0832283	0.352723	62532	321	62211	448	FALSE	FALSE
rs10766395_C	636.1	Threatened premature labor	pregnancy complications	0.00317938	0.827025	0.984316	0.0723414	0.382297	32837	424	32413	265	FALSE	FALSE
rs1250590_A	459.9	Circulatory disease NEC	circulatory system	0.772066	0.827033	1.0102	0.0464546	0.476219	50587	955	49632	874	FALSE	FALSE
rs1250590_A	736	Other acquired deformities of limbs	musculoskeletal	0.932717	0.827033	1.01491	0.0677524	0.475724	53921	444	53477	921	FALSE	FALSE
rs1250590_A	389	Hearing loss	sense organs	0.881113	0.827034	0.995387	0.0211602	0.475385	58846	4990	53856	1004	FALSE	FALSE
rs62432360_C	364.41	Keratoconus	sense organs	0.865268	0.827041	1.06689	0.296315	0.178068	56234	37	56197	786	FALSE	FALSE
rs8074454_C	513	Respiratory abnormalities	respiratory	0.391534	0.827042	1.00764	0.0348223	0.330035	60086	1940	58146	18	FALSE	FALSE
rs2564929_T	345.11	Generalized convulsive epilepsy	neurological	0.392211	0.827043	1.01219	0.0554512	0.328785	47893	761	47132	13	FALSE	FALSE
rs4930046_A	696.3	Pityriasis	dermatologic	0.541345	0.827045	1.07084	0.313254	0.481938	52291	21	52270	580	FALSE	FALSE
rs2908297_T	8.5	Bacterial enteritis	infectious diseases	0.316873	0.827046	0.984545	0.0712855	0.156561	61005	764	60241	19	FALSE	FALSE
rs4237150_C	696.4	Psoriasis	dermatologic	0.907578	0.827058	1.00997	0.0454195	0.411572	51364	1020	50344	123	FALSE	FALSE
rs3775094_A	433.2	Occlusion of cerebral arteries	circulatory system	0.991591	0.827064	0.993235	0.0310695	0.463184	54378	2213	52165	307	FALSE	FALSE
rs6899343_T	250.42	Other abnormal glucose	endocrine/metabolic	0.857186	0.827065	1.00528	0.0241094	0.248083	49177	5551	43626	395	FALSE	FALSE
rs4237150_C	440.22	Atherosclerosis of native arteries of the extremities with intermittent claudication	circulatory system	0.313224	0.827073	0.986316	0.0630719	0.411525	51495	537	50958	122	FALSE	FALSE
rs10814915_T	250.7	Diabetic retinopathy	endocrine/metabolic	0.950959	0.827073	0.988364	0.0535752	0.42507	57133	729	56404	100	FALSE	FALSE
rs7531911_G	379.51	Pigmentary iris degeneration	sense organs	0.310797	0.827075	1.07287	0.321992	0.294322	54172	23	54149	32	FALSE	FALSE
rs11626787_G	425	Cardiomyopathy	circulatory system	0.864907	0.827077	1.00629	0.0287048	0.347147	59541	2891	56650	161	FALSE	FALSE
rs10464106_C	184.2	Cancer of other female genital organs (excluding uterus and ovary)	neoplasms	0.832349	0.827079	0.963833	0.168631	0.105848	29585	198	29387	0	FALSE	FALSE
rs11890449_T	315.1	Learning disorder	mental disorders	0.943843	0.827081	0.918707	0.38814	0.0514498	58008	73	57935	46	FALSE	FALSE
rs116761056_T	289.8	Polycythemia, secondary	hematopoietic	0.59009	0.827084	1.06089	0.270579	0.0191702	45435	347	45088	120	FALSE	FALSE
rs11042984_C	528.6	Leukoplakia of oral mucosa	digestive	0.816477	0.827094	0.959762	0.188022	0.413001	58386	59	58327	261	FALSE	FALSE
rs6817471_C	749.2	Congenital anomalies of skull and face bones	congenital anomalies	0.207868	0.827097	0.977455	0.104395	0.335616	62214	212	62002	40	FALSE	FALSE
rs1971152_C	586.4	Stricture/obstruction of ureter	genitourinary	0.911528	0.827104	0.988805	0.0515449	0.410443	46462	803	45659	342	FALSE	FALSE
rs35498576_C	870.2	Open wound of ear	injuries & poisonings	0.558872	0.827122	0.931036	0.327194	0.280861	55572	24	55548	124	FALSE	FALSE
rs1250590_A	270.21	Disorders of urea cycle metabolism	endocrine/metabolic	0.93712	0.827128	1.04096	0.183825	0.476048	58159	60	58099	979	FALSE	FALSE
rs6103716_C	550.2	Diaphragmatic hernia	digestive	0.484653	0.827132	0.992637	0.0338419	0.314443	56422	2196	54226	74	FALSE	FALSE
rs6136447_G	521.1	Dental caries	digestive	0.320698	0.827137	0.988047	0.0550668	0.138337	58889	1432	57457	175	FALSE	FALSE
rs6899342_G	285.2	Anemia of chronic disease	hematopoietic	0.944305	0.827138	0.993959	0.0277487	0.248571	43923	3997	39926	75	FALSE	FALSE
rs2894536_C	370.1	Corneal ulcer	sense organs	0.361586	0.827138	0.966158	0.157656	0.158721	53928	154	53774	385	FALSE	FALSE
rs142848532_T	277.6	Other deficiencies of circulating enzymes	endocrine/metabolic	0.266074	0.827141	0.854157	0.721897	0.0472885	58270	25	58245	960	FALSE	FALSE
rs9489217_C	550	Abdominal hernia	digestive	0.803545	0.827148	1.00465	0.0212366	0.450175	59278	5004	54274	21	FALSE	FALSE
rs11989843_G	588	Disorders resulting from impaired renal function	genitourinary	0.943498	0.827152	0.989596	0.0478955	0.194885	47079	1450	45629	378	FALSE	FALSE
rs4812816_A	729	Other disorders of soft tissues	musculoskeletal	0.516728	0.827159	0.988842	0.0513915	0.215525	48050	1182	46868	43	FALSE	FALSE
rs144155527_T	428.3	Heart failure with reduced EF [Systolic or combined heart failure]	circulatory system	0.469775	0.827159	1.02191	0.0992656	0.0176995	52685	3176	49509	135	FALSE	FALSE
rs12631733_T	586.4	Stricture/obstruction of ureter	genitourinary	0.386975	0.827161	1.01523	0.0692067	0.160116	46663	807	45856	134	FALSE	FALSE
rs144155527_T	430.3	Subdural hemorrhage	circulatory system	0.14114	0.827163	0.935508	0.305325	0.0178188	52641	335	52306	141	FALSE	FALSE
rs16860758_G	153.2	Colon cancer	neoplasms	0.588487	0.827165	0.98952	0.0482507	0.184096	51693	1516	50177	577	FALSE	FALSE
rs6483215_A	281	Other deficiency anemia	hematopoietic	0.443644	0.827179	1.01067	0.0485929	0.236434	41170	1222	39948	49	FALSE	FALSE
rs72979712_T	529.1	Glossitis	digestive	0.529315	0.827179	0.904706	0.458705	0.0523229	58569	52	58517	61	FALSE	FALSE
rs10766394_G	454.11	Varicose veins of lower extremity, symptomtic	circulatory system	0.408197	0.827182	0.984728	0.0704928	0.375997	45148	442	44706	77	FALSE	FALSE
rs10766394_G	297.2	Suicide or self-inflicted injury	mental disorders	0.0277902	0.827183	0.976988	0.106637	0.377283	36352	190	36162	59	FALSE	FALSE
rs1519480_C	586	Other disorders of the kidney and ureters	genitourinary	0.167182	0.827185	0.995118	0.0224166	0.325346	51313	5336	45977	2	FALSE	FALSE
rs6899343_T	604.1	Redundant prepuce and phimosis/BXO	genitourinary	0.691919	0.82719	0.978225	0.100849	0.245585	19706	296	19410	159	FALSE	FALSE
rs56149656_G	840	Sprains and strains	injuries & poisonings	0.339739	0.827194	1.00941	0.0429083	0.106481	57940	3024	54916	84	FALSE	FALSE
rs112412537_A	807	Fracture of ribs	injuries & poisonings	0.646308	0.827198	1.03356	0.151201	0.0389748	50802	575	50227	636	FALSE	FALSE
rs28582094_G	250.41	Impaired fasting glucose	endocrine/metabolic	0.716627	0.827201	1.0112	0.0510084	0.26715	44971	1037	43934	33	FALSE	FALSE
rs72650616_A	441.2	Chronic vascular insufficiency of intestine	circulatory system	0.184908	0.827206	0.945588	0.256307	0.107755	51079	84	50995	82	FALSE	FALSE
rs12531914_A	740.3	Osteoarthrosis involving more than one site, but not specified as generalized	musculoskeletal	0.896814	0.827206	1.02973	0.134219	0.269695	47665	141	47524	102	FALSE	FALSE
rs4237150_C	415.1	Acute pulmonary heart disease	circulatory system	0.468912	0.827211	0.991811	0.0376709	0.411532	52635	1522	51113	129	FALSE	FALSE
rs12453443_G	291	Other specified nonpsychotic and/or transient mental disorders	mental disorders	0.0458495	0.827213	0.993357	0.0305331	0.403682	51351	2378	48973	606	FALSE	FALSE
rs7693_T	327.72	Sleep related leg cramps	neurological	0.571278	0.827214	1.05489	0.244813	0.364573	46372	36	46336	50	FALSE	FALSE
rs72650616_A	506	Empyema and pneumothorax	respiratory	0.0406007	0.827215	1.01076	0.0490119	0.107206	45422	2347	43075	77	FALSE	FALSE
rs2941257_T	447	Other disorders of arteries and arterioles	circulatory system	0.726977	0.827217	1.01021	0.0465294	0.260801	52101	1242	50859	232	FALSE	FALSE
rs10771372_T	781.1	Loss of height	symptoms	0.606105	0.827218	0.937544	0.295468	0.191109	59466	39	59427	490	FALSE	FALSE
rs55754152_A	202.2	Non-Hodgkins lymphoma	neoplasms	0.96065	0.827218	1.0305	0.137665	0.0515971	60546	522	60024	38	FALSE	FALSE
rs12593201_A	818	Intracranial hemorrhage (injury)	injuries & poisonings	0.557648	0.827226	0.982009	0.0831809	0.267222	61215	376	60839	13	FALSE	FALSE
rs2268570_G	800	Fracture of lower limb	injuries & poisonings	0.984569	0.82723	1.00652	0.0297697	0.419833	53008	2417	50591	254	FALSE	FALSE
rs4400674_A	389	Hearing loss	sense organs	0.87874	0.827232	0.995319	0.021499	0.385417	59808	5065	54743	1	FALSE	FALSE
rs1250542_A	704.11	Alopecia Areata	dermatologic	0.939413	0.827232	1.03739	0.168207	0.374281	57923	76	57847	158	FALSE	FALSE
rs7632381_C	440.2	Atherosclerosis of the extremities	circulatory system	0.749541	0.827233	0.989757	0.0471737	0.435698	52012	949	51063	8	FALSE	FALSE
rs4984980_A	961.1	Poisoning/allergy of sulfonamides	injuries & poisonings	0.478	0.827234	1.01234	0.0561984	0.187922	47001	1072	45929	513	FALSE	FALSE
rs76369685_A	625	Pain and other symptoms associated with female genital organs	genitourinary	0.518574	0.827238	1.01945	0.0882444	0.0583575	31744	1210	30534	191	FALSE	FALSE
rs8070737_T	375.2	Epiphora	sense organs	0.41819	0.827241	0.962047	0.177291	0.181156	54271	111	54160	22	FALSE	FALSE
rs56149656_G	313	Pervasive developmental disorders	mental disorders	0.296698	0.827243	0.988134	0.0546975	0.106489	59889	1993	57896	85	FALSE	FALSE
rs2908289_A	586.12	Vesicoureteral reflux	genitourinary	0.63466	0.827251	0.97507	0.115684	0.179306	46231	265	45966	13	FALSE	FALSE
rs72650616_A	751.3	Obstructive genitourinary defect	congenital anomalies	0.17215	0.827257	0.960898	0.182783	0.107205	59335	167	59168	94	FALSE	FALSE
rs144155527_T	446	Polyarteritis nodosa and allied conditions	circulatory system	0.288488	0.827265	1.04961	0.221889	0.0178873	51489	551	50938	140	FALSE	FALSE
rs16969990_T	292	Neurological disorders	mental disorders	0.848554	0.827267	1.00784	0.0358076	0.069269	56692	7199	49493	35	FALSE	FALSE
rs11075255_A	529.1	Glossitis	digestive	0.908232	0.827268	0.956738	0.202677	0.402321	58334	51	58283	309	FALSE	FALSE
rs580240_T	182	Malignant neoplasm of uterus	neoplasms	0.641079	0.82727	1.01457	0.0663074	0.486677	29085	475	28610	7	FALSE	FALSE
rs34351_C	204.2	Myeloid leukemia	neoplasms	0.465022	0.827271	0.988055	0.0550742	0.3302	60742	768	59974	90	FALSE	FALSE
rs1971152_C	714.2	Juvenile rheumatoid arthritis	musculoskeletal	0.799899	0.827272	1.01896	0.0860743	0.41092	53149	286	52863	409	FALSE	FALSE
rs72979712_T	803.1	Fracture of humerus	injuries & poisonings	0.0795369	0.827273	0.972629	0.12719	0.0525262	51422	648	50774	58	FALSE	FALSE
rs10181515_T	800.1	Fracture of neck of femur	injuries & poisonings	0.648826	0.827277	1.01343	0.0611414	0.226215	51588	779	50809	20	FALSE	FALSE
rs1364809_C	426.91	Cardiac pacemaker in situ	circulatory system	0.447558	0.827281	0.975667	0.112901	0.0256537	39429	1946	37483	6	FALSE	FALSE
rs12593201_A	737.1	Kyphosis (acquired)	musculoskeletal	0.720643	0.827285	1.0216	0.0979316	0.267671	54608	266	54342	12	FALSE	FALSE
rs72979712_T	727.7	Contracture of tendon (sheath)	musculoskeletal	0.175627	0.827288	0.947031	0.249441	0.0522931	47033	171	46862	47	FALSE	FALSE
rs72727388_C	353.2	Nerve root lesions	neurological	0.7103	0.82729	1.03001	0.135541	0.272015	53635	137	53498	657	FALSE	FALSE
rs8121252_T	783	Fever of unknown origin	symptoms	0.0455575	0.82729	1.00384	0.0175442	0.341454	56479	8651	47828	201	FALSE	FALSE
rs757209_A	369	Infection of the eye	sense organs	0.582221	0.827292	1.00868	0.0396118	0.407527	55005	1362	53643	534	FALSE	FALSE
rs7946714_C	270.12	Phenylketonuria [PKU]	endocrine/metabolic	0.136209	0.827295	1.06402	0.284435	0.214869	59022	36	58986	57	FALSE	FALSE
rs2948567_T	696.42	Psoriatic arthropathy	dermatologic	0.680502	0.8273	0.983165	0.0778219	0.334081	50576	377	50199	272	FALSE	FALSE
rs11989843_G	348.8	Encephalopathy, not elsewhere classified	neurological	0.798513	0.827303	0.990397	0.0442314	0.196745	48479	1676	46803	378	FALSE	FALSE
rs11650000_A	801.1	Fracture of foot	injuries & poisonings	0.108918	0.827304	1.01143	0.0520982	0.453422	51419	755	50664	174	FALSE	FALSE
rs4887810_A	571	Chronic liver disease and cirrhosis	digestive	0.0955893	0.82731	0.994588	0.0248738	0.325835	50590	4159	46431	280	FALSE	FALSE
rs11650000_A	367	Disorders of refraction and accommodation; blindness and low vision	sense organs	0.364737	0.827318	1.00583	0.0266523	0.453931	60377	3021	57356	204	FALSE	FALSE
rs35533056_A	198.5	Secondary malignancy of brain/spine	neoplasms	0.791484	0.82732	1.01027	0.0468407	0.387396	45811	991	44820	256	FALSE	FALSE
rs2380949_G	369.2	Eye infection, viral	sense organs	0.193108	0.827322	1.03968	0.178382	0.095999	54261	177	54084	61	FALSE	FALSE
rs6031558_C	721.1	Spondylosis without myelopathy	musculoskeletal	0.990932	0.827324	0.99437	0.0258839	0.327269	53094	3831	49263	21	FALSE	FALSE
rs2924447_A	818	Intracranial hemorrhage (injury)	injuries & poisonings	0.448153	0.827326	0.977037	0.106499	0.141162	60661	374	60287	591	FALSE	FALSE
rs10133035_T	481	Influenza	respiratory	0.561336	0.827328	1.01214	0.0553379	0.35399	47661	727	46934	345	FALSE	FALSE
rs10771372_T	574.11	Cholelithiasis with acute cholecystitis	digestive	0.414199	0.827331	1.03434	0.154781	0.190924	56567	133	56434	456	FALSE	FALSE
rs10842991_T	574.11	Cholelithiasis with acute cholecystitis	digestive	0.420471	0.827334	1.03433	0.154769	0.190973	56529	133	56396	495	FALSE	FALSE
rs6899343_T	371.21	Allergic conjunctivitis	sense organs	0.815977	0.827336	1.0117	0.053347	0.2476	54691	969	53722	444	FALSE	FALSE
rs10039427_A	701.6	Acquired acanthosis nigricans	dermatologic	0.909657	0.82734	1.04701	0.21061	0.185805	55803	83	55720	230	FALSE	FALSE
rs1250590_A	292	Neurological disorders	mental disorders	0.576552	0.827341	1.00401	0.0183508	0.474749	55819	7111	48708	945	FALSE	FALSE
rs2523504_T	253	Disorders of the pituitary gland and its hypothalamic control	endocrine/metabolic	0.994945	0.827353	0.987734	0.0565908	0.26181	54383	823	53560	1	FALSE	FALSE
rs1250590_A	656.3	Endocrine and metabolic disturbances of fetus and newborn	pregnancy complications	0.893906	0.827356	1.02252	0.102129	0.475531	60954	221	60733	1033	FALSE	FALSE
rs2380949_G	756	Other congenital musculoskeletal anomalies	congenital anomalies	0.0346581	0.827362	0.974233	0.119699	0.095063	61312	422	60890	67	FALSE	FALSE
rs2074090_G	362.23	Cystoid macular degeneration of retina	sense organs	0.253664	0.827367	1.01967	0.0893346	0.351793	56485	276	56209	306	FALSE	FALSE
rs7531911_G	433.3	Cerebral ischemia	circulatory system	0.3527	0.827368	1.00658	0.030096	0.294384	55392	2978	52414	32	FALSE	FALSE
rs6817471_C	592.13	Chronic interstitial cystitis	genitourinary	0.0486099	0.827368	1.02254	0.102217	0.335388	46069	215	45854	34	FALSE	FALSE
rs730497_A	586.4	Stricture/obstruction of ureter	genitourinary	0.423537	0.827384	1.01444	0.0657653	0.178772	46755	809	45946	34	FALSE	FALSE
rs1799884_T	446.6	Polyarteritis nodosa	circulatory system	0.479588	0.827385	0.949029	0.23992	0.179565	51129	61	51068	2	FALSE	FALSE
rs12631733_T	368.3	Anisometropia	sense organs	0.761949	0.827386	0.941383	0.277017	0.159884	57698	50	57648	161	FALSE	FALSE
rs6688365_C	870.3	Other open wound of head and face	injuries & poisonings	0.202284	0.827388	1.01802	0.0819239	0.437665	55683	305	55378	306	FALSE	FALSE
rs9901746_A	596	Other disorders of bladder	genitourinary	0.554872	0.827395	0.992942	0.0324849	0.406588	57894	2046	55848	617	FALSE	FALSE
rs3802113_G	740.9	Osteoarthrosis NOS	musculoskeletal	0.766444	0.827405	1.00613	0.0280219	0.165034	53680	6106	47574	52	FALSE	FALSE
rs4930046_A	279.2	Autoimmune disease NEC	endocrine/metabolic	0.499589	0.827406	1.0472	0.211541	0.481193	55564	45	55519	605	FALSE	FALSE
rs4237150_C	41.21	Rheumatic fever / chorea	infectious diseases	0.243673	0.827406	1.05592	0.249572	0.411918	51327	33	51294	127	FALSE	FALSE
rs10181515_T	603.2	Spermatocele	genitourinary	0.0724388	0.827408	1.05091	0.227741	0.221987	19607	56	19551	6	FALSE	FALSE
rs11890449_T	599.4	Urinary incontinence	genitourinary	0.932323	0.82741	0.985768	0.0657459	0.0514135	47507	2600	44907	41	FALSE	FALSE
rs1364809_C	426.92	Cardiac defibrillator in situ	circulatory system	0.534219	0.827416	0.971052	0.134737	0.0256979	38758	1275	37483	6	FALSE	FALSE
rs79896666_C	751.2	Congenital anomalies of urinary system	congenital anomalies	0.478537	0.827417	1.02428	0.110027	0.0567076	59895	767	59128	135	FALSE	FALSE
rs78551082_T	751.2	Congenital anomalies of urinary system	congenital anomalies	0.478537	0.827417	1.02428	0.110027	0.0567076	59895	767	59128	135	FALSE	FALSE
rs74628648_T	751.2	Congenital anomalies of urinary system	congenital anomalies	0.478537	0.827417	1.02428	0.110027	0.0567076	59895	767	59128	135	FALSE	FALSE
rs2285676_G	415.2	Chronic pulmonary heart disease	circulatory system	0.0507662	0.827422	1.00714	0.0326324	0.376306	53313	2104	51209	23	FALSE	FALSE
rs3802113_G	574.2	Calculus of bile duct	digestive	0.476183	0.82743	1.02177	0.0987794	0.165483	57187	369	56818	53	FALSE	FALSE
rs6026592_A	586.2	Cyst of kidney, acquired	genitourinary	0.687461	0.827434	1.00972	0.0443774	0.379276	47004	1139	45865	121	FALSE	FALSE
rs925095_T	240	Simple and unspecified goiter	endocrine/metabolic	0.810374	0.827435	1.0165	0.0750577	0.382905	49558	383	49175	142	FALSE	FALSE
rs55754152_A	601.8	Other inflammatory disorders of male genital organs	genitourinary	0.791307	0.827437	0.913151	0.416784	0.0524676	20708	64	20644	14	FALSE	FALSE
rs10937714_C	259.1	Nonspecific abnormal results of other endocrine function study	endocrine/metabolic	0.0588938	0.82744	0.969564	0.141792	0.212414	53151	153	52998	589	FALSE	FALSE
rs1519480_C	274.1	Gout	endocrine/metabolic	0.114721	0.827443	1.0073	0.0333574	0.326929	61966	2255	59711	5	FALSE	FALSE
rs6899342_G	579.2	Splenomegaly	digestive	0.929587	0.827445	1.01198	0.0546314	0.24825	49706	924	48782	83	FALSE	FALSE
rs2285676_G	578.1	Hematemesis	digestive	0.139461	0.82745	0.986071	0.0643511	0.376545	49362	522	48840	20	FALSE	FALSE
rs6885132_G	695.21	Dermatitis herpetiformis	dermatologic	0.019107	0.827451	0.902162	0.47236	0.100733	52773	26	52747	84	FALSE	FALSE
rs5210_A	280	Iron deficiency anemias	hematopoietic	0.0724275	0.827466	1.00541	0.0247401	0.377295	43853	3881	39972	21	FALSE	FALSE
rs6790843_A	710.11	Acute osteomyelitis	musculoskeletal	0.207733	0.827468	1.01688	0.0767941	0.373826	52194	369	51825	53	FALSE	FALSE
rs4930046_A	480.5	Bronchopneumonia and lung abscess	respiratory	0.728811	0.827476	1.01863	0.0846969	0.481368	47043	285	46758	527	FALSE	FALSE
rs234866_A	283.21	Hemolytic-uremic syndrome	hematopoietic	0.122161	0.827476	0.947042	0.249666	0.305354	39934	39	39895	103	FALSE	FALSE
rs6128461_T	713	Arthropathy associated with other disorders classified elsewhere	musculoskeletal	0.522868	0.827476	1.02189	0.099342	0.380384	52050	217	51833	45	FALSE	FALSE
rs7693_T	614.3	Pelvic inflammatory disease (PID)	genitourinary	0.287499	0.827477	0.975493	0.113851	0.362581	31233	170	31063	29	FALSE	FALSE
rs10133035_T	352.1	Trigeminal nerve disorders [CN5]	neurological	0.865181	0.827478	1.01565	0.0712739	0.352842	54190	434	53756	380	FALSE	FALSE
rs5210_A	578.8	Hemorrhage of rectum and anus	digestive	0.00277467	0.82748	0.990936	0.0417786	0.376332	50098	1259	48839	22	FALSE	FALSE
rs10464106_C	871.2	Open wound of finger(s)	injuries & poisonings	0.160225	0.827484	1.03175	0.143433	0.10752	55915	250	55665	3	FALSE	FALSE
rs12453443_G	293.1	Swelling, mass, or lump in head and neck [Space-occupying lesion, intracranial NOS]	mental disorders	0.0569217	0.827488	1.00804	0.0367587	0.404104	59570	1588	57982	714	FALSE	FALSE
rs72648855_T	599.3	Dysuria	genitourinary	0.0902825	0.827488	1.00935	0.0427104	0.107656	48093	3166	44927	22	FALSE	FALSE
rs72650615_C	599.3	Dysuria	genitourinary	0.0902825	0.827488	1.00935	0.0427104	0.107656	48093	3166	44927	22	FALSE	FALSE
rs10842991_T	853	Complication of colostomy or enterostomy	injuries & poisonings	0.56235	0.82749	0.977062	0.106485	0.191439	53649	290	53359	479	FALSE	FALSE
rs13136239_A	255.2	Adrenal hypofunction	endocrine/metabolic	0.530464	0.827494	1.01113	0.050776	0.331864	53891	890	53001	598	FALSE	FALSE
rs34351_C	327	Sleep disorders	neurological	0.438642	0.827497	0.995784	0.0193876	0.330307	53479	7166	46313	87	FALSE	FALSE
rs10734253_G	452.8	Postphlebitic syndrome	circulatory system	0.316293	0.827497	0.95531	0.209805	0.437863	44732	47	44685	95	FALSE	FALSE
rs1250590_A	710.1	Osteomyelitis	musculoskeletal	0.827121	0.827501	1.00932	0.0425839	0.476194	52193	1136	51057	868	FALSE	FALSE
rs6031558_C	555.2	Ulcerative colitis	digestive	0.974756	0.827501	0.990181	0.0452811	0.32942	41863	1131	40732	20	FALSE	FALSE
rs4984980_A	530.9	Heartburn	digestive	0.802246	0.827502	1.01903	0.0865145	0.189485	37288	437	36851	412	FALSE	FALSE
rs730497_A	755.3	Congenital anomaly of fingers/toes	congenital anomalies	0.739651	0.827503	1.06766	0.300451	0.178205	60941	36	60905	45	FALSE	FALSE
rs9901746_A	753.2	Congenital anomalies of posterior segment of eye	congenital anomalies	0.433431	0.827504	1.04402	0.197706	0.406842	61079	53	61026	653	FALSE	FALSE
rs8121252_T	874	Complication of amputation stump	injuries & poisonings	0.26246	0.827511	1.02746	0.124339	0.340964	55629	143	55486	192	FALSE	FALSE
rs2908297_T	271	Disorders of carbohydrate transport and metabolism	endocrine/metabolic	0.195916	0.827519	1.01732	0.0787977	0.156071	62779	616	62163	21	FALSE	FALSE
rs4775238_A	573.1	Chronic passive congestion of liver	digestive	0.450771	0.827523	0.959543	0.189544	0.415335	46542	58	46484	200	FALSE	FALSE
rs10133035_T	789	Nausea and vomiting	symptoms	0.775627	0.82753	0.996517	0.0160139	0.352601	55560	10677	44883	394	FALSE	FALSE
rs3802113_G	255.11	Cushing's syndrome	endocrine/metabolic	0.480812	0.82753	0.960984	0.182666	0.165209	53623	114	53509	53	FALSE	FALSE
rs757209_A	519.2	Respiratory complications	respiratory	0.0286044	0.827537	0.976306	0.110067	0.407465	55876	173	55703	532	FALSE	FALSE
rs6483215_A	751.1	Congenital anomalies of genital organs	congenital anomalies	0.727614	0.827537	1.01893	0.0860923	0.235947	59577	385	59192	71	FALSE	FALSE
rs11002898_A	727.5	Rupture of synovium	musculoskeletal	0.339346	0.827539	0.970556	0.137183	0.251337	46935	144	46791	117	FALSE	FALSE
rs7632381_C	159.4	Malignant neoplasm of retroperitoneum and peritoneum	neoplasms	0.250406	0.82754	1.02308	0.104721	0.435394	55181	186	54995	9	FALSE	FALSE
rs4400674_A	964.1	Anticoagulants causing adverse effects	injuries & poisonings	0.827503	0.827543	1.03159	0.14277	0.383564	46502	103	46399	1	FALSE	FALSE
rs6790843_A	741.5	Hemarthrosis	musculoskeletal	0.0145181	0.827545	0.954959	0.211553	0.373443	51850	49	51801	53	FALSE	FALSE
rs11708903_G	362.3	Other nondiabetic retinopathy	sense organs	0.342693	0.827547	0.983298	0.0773154	0.454997	56763	343	56420	78	FALSE	FALSE
rs62432360_C	755.6	Other congenital anomalies of lower limb, including pelvic girdle	congenital anomalies	0.618886	0.827555	1.02736	0.123918	0.178493	60372	226	60146	834	FALSE	FALSE
rs11002898_A	656.22	Interstitial emphysema and related conditions of newborn	pregnancy complications	0.637542	0.82756	1.05242	0.234539	0.251132	61625	55	61570	153	FALSE	FALSE
rs35498576_C	425	Cardiomyopathy	circulatory system	0.531808	0.827563	0.993346	0.0306471	0.280937	59572	2894	56678	127	FALSE	FALSE
rs62405452_A	441.2	Chronic vascular insufficiency of intestine	circulatory system	0.206566	0.827564	0.945696	0.256321	0.107738	51147	84	51063	9	FALSE	FALSE
rs62405453_A	441.2	Chronic vascular insufficiency of intestine	circulatory system	0.206566	0.827564	0.945696	0.256321	0.107738	51147	84	51063	9	FALSE	FALSE
rs62405454_C	441.2	Chronic vascular insufficiency of intestine	circulatory system	0.206566	0.827564	0.945696	0.256321	0.107738	51147	84	51063	9	FALSE	FALSE
rs12531914_A	872	Traumatic amputation	injuries & poisonings	0.945013	0.827568	1.02842	0.128634	0.269168	55705	151	55554	116	FALSE	FALSE
rs4984980_A	250.5	Glycosuria or Acetonuria	endocrine/metabolic	0.815517	0.827572	1.0573	0.255799	0.188661	43565	48	43517	475	FALSE	FALSE
rs142848532_T	592	Cystitis and urethritis	genitourinary	0.232446	0.827574	0.979613	0.0945648	0.0472566	46512	1338	45174	768	FALSE	FALSE
rs2908296_T	529.1	Glossitis	digestive	0.0992453	0.827575	1.05957	0.265646	0.153667	58565	52	58513	63	FALSE	FALSE
rs11989843_G	281.11	Pernicious anemia	hematopoietic	0.937315	0.827576	1.02439	0.110655	0.195275	39954	261	39693	318	FALSE	FALSE
rs4775238_A	110	Dermatophytosis / Dermatomycosis	infectious diseases	0.387084	0.827583	0.993245	0.0311216	0.415351	55618	2258	53360	230	FALSE	FALSE
rs6026592_A	536.3	Gastroparesis	digestive	0.262973	0.827584	0.985651	0.0663566	0.38069	53977	488	53489	141	FALSE	FALSE
rs112412537_A	420.2	Pericarditis	circulatory system	0.906195	0.827587	1.02363	0.107237	0.0393921	57245	1146	56099	746	FALSE	FALSE
rs6889788_A	709.5	Dermatomyositis	dermatologic	0.934397	0.827589	0.964469	0.166107	0.186334	51947	124	51823	61	FALSE	FALSE
rs10039427_A	609.1	Infertility, male	genitourinary	0.409549	0.827589	1.08491	0.374197	0.184101	19511	23	19488	77	FALSE	FALSE
rs2941257_T	990	Effects radiation NOS	injuries & poisonings	0.941365	0.827589	0.990612	0.0433079	0.260196	55906	1432	54474	240	FALSE	FALSE
rs6031558_C	164	Cancer of intrathoracic organs	neoplasms	0.945941	0.827591	0.970582	0.137099	0.327583	60087	122	59965	26	FALSE	FALSE
rs10181515_T	145.2	Cancer of tongue	neoplasms	0.253658	0.827605	0.982267	0.0821595	0.2262	61680	434	61246	22	FALSE	FALSE
rs9489217_C	854	Complications of cardiac/vascular device, implant, and graft	injuries & poisonings	0.700767	0.827607	1.00933	0.0426405	0.450377	54934	1134	53800	20	FALSE	FALSE
rs1411435_G	444	Arterial embolism and thrombosis	circulatory system	0.154527	0.827608	0.97652	0.109106	0.095385	51528	504	51024	54	FALSE	FALSE
rs79896666_C	290	Delirium dementia and amnestic and other cognitive disorders	mental disorders	0.341545	0.827617	0.984925	0.0697536	0.0563677	51510	2092	49418	114	FALSE	FALSE
rs78551082_T	290	Delirium dementia and amnestic and other cognitive disorders	mental disorders	0.341545	0.827617	0.984925	0.0697536	0.0563677	51510	2092	49418	114	FALSE	FALSE
rs74628648_T	290	Delirium dementia and amnestic and other cognitive disorders	mental disorders	0.341545	0.827617	0.984925	0.0697536	0.0563677	51510	2092	49418	114	FALSE	FALSE
rs6817471_C	575.1	Cholangitis	digestive	0.0533431	0.827617	1.01848	0.0840801	0.336165	57152	317	56835	37	FALSE	FALSE
rs4887810_A	380.1	Otitis externa	sense organs	0.269732	0.827622	1.01354	0.0617478	0.325585	58805	604	58201	313	FALSE	FALSE
rs2133705_C	270.38	Other specified disorders of plasma protein metabolism	endocrine/metabolic	0.475379	0.827623	0.980672	0.0896313	0.488546	58365	253	58112	971	FALSE	FALSE
rs2908296_T	790.8	Elevated C-reactive protein (CRP)	symptoms	0.42574	0.827632	0.979094	0.0970325	0.153661	54168	416	53752	54	FALSE	FALSE
rs12593201_A	724.2	Disorders of coccyx	musculoskeletal	0.693559	0.827638	1.02038	0.0926786	0.267032	49569	300	49269	13	FALSE	FALSE
rs4984980_A	327.6	Circadian rhythm sleep disorder	neurological	0.860693	0.827642	1.05558	0.248414	0.188876	45956	52	45904	510	FALSE	FALSE
rs1848067_T	433.31	Transient cerebral ischemia	circulatory system	0.461455	0.827644	0.993567	0.029641	0.360429	55144	2751	52393	53	FALSE	FALSE
rs2523504_T	496.2	Chronic bronchitis	respiratory	0.990737	0.827648	0.9907	0.0429149	0.2613	49493	1470	48023	1	FALSE	FALSE
rs6885132_G	394.4	Acute rheumatic heart disease	circulatory system	0.377891	0.827657	0.930016	0.333259	0.101277	50411	53	50358	82	FALSE	FALSE
rs62432360_C	286.9	Abnormal coagulation profile	hematopoietic	0.957343	0.827661	0.985098	0.068968	0.177482	47788	741	47047	693	FALSE	FALSE
rs4887810_A	705.3	Hidradenitis	dermatologic	0.190546	0.827666	1.03021	0.136739	0.324841	56012	122	55890	297	FALSE	FALSE
rs1971152_C	502	Postinflammatory pulmonary fibrosis	respiratory	0.922026	0.827671	1.01209	0.0551888	0.411929	43533	698	42835	329	FALSE	FALSE
rs10734253_G	394.7	Disease of tricuspid valve	circulatory system	0.209935	0.827675	0.990321	0.0446809	0.437016	51386	1050	50336	108	FALSE	FALSE
rs757209_A	396	Abnormal heart sounds	circulatory system	0.257607	0.827676	1.0081	0.0370415	0.405917	51545	1572	49973	500	FALSE	FALSE
rs10181515_T	245.21	Chronic lymphocytic thyroiditis	endocrine/metabolic	0.46902	0.827678	1.01386	0.0632252	0.225055	50021	725	49296	14	FALSE	FALSE
rs10993460_C	281.12	Other vitamin B12 deficiency anemia	hematopoietic	0.13837	0.82768	0.97784	0.102948	0.0878627	40569	612	39957	34	FALSE	FALSE
rs12531914_A	695.22	Pemphigus and pemphigoid	dermatologic	0.645172	0.827682	0.944819	0.260765	0.269076	52764	39	52725	108	FALSE	FALSE
rs10766394_G	172.3	Carcinoma in situ of skin	neoplasms	0.135576	0.827684	0.985812	0.0656464	0.376765	53122	511	52611	90	FALSE	FALSE
rs2268569_T	614.33	Pelvic inflammatory disease, NOS	genitourinary	0.491288	0.827686	1.07877	0.348321	0.0819685	31140	52	31088	3	FALSE	FALSE
rs11085259_T	198.4	Secondary malignant neoplasm of liver	neoplasms	0.339069	0.827688	0.990374	0.044439	0.180202	46778	1842	44936	139	FALSE	FALSE
rs10181515_T	474	Acute and chronic tonsillitis	respiratory	0.612346	0.827696	1.01097	0.0501186	0.226205	43454	1275	42179	14	FALSE	FALSE
rs4775238_A	706.2	Sebaceous cyst	dermatologic	0.33627	0.827703	1.00879	0.0402107	0.415125	57261	1312	55949	245	FALSE	FALSE
rs724016_G	750.2	Lower gastrointestinal congenital anomalies	congenital anomalies	0.15075	0.827703	0.982828	0.0795816	0.435302	59569	327	59242	15	FALSE	FALSE
rs10116772_A	425.1	Primary/intrinsic cardiomyopathies	circulatory system	0.773395	0.827706	1.00645	0.0295469	0.409578	59294	2541	56753	52	FALSE	FALSE
rs2924447_A	907	Injuries to the nervous system	injuries & poisonings	0.496242	0.827708	0.974703	0.117728	0.141151	62249	305	61944	609	FALSE	FALSE
rs35498576_C	514.1	Abnormal results of function study of pulmonary system	respiratory	0.281661	0.827724	0.971317	0.133731	0.281059	52722	141	52581	115	FALSE	FALSE
rs925095_T	604	Disorders of penis	genitourinary	0.928034	0.827744	0.985842	0.0655296	0.383378	20022	514	19508	49	FALSE	FALSE
rs12453443_G	509.8	Dependence on respirator [Ventilator] or supplemental oxygen	respiratory	0.197296	0.827749	0.991255	0.0403683	0.403739	43990	1334	42656	525	FALSE	FALSE
rs6136447_G	967	Adverse effects of sedatives or other central nervous system depressants and anesthetics	injuries & poisonings	0.522763	0.827752	0.965152	0.163013	0.139636	46435	162	46273	136	FALSE	FALSE
rs34351_C	433.12	Cerebral atherosclerosis	circulatory system	0.471111	0.827755	0.979995	0.0928729	0.331259	52637	271	52366	79	FALSE	FALSE
rs13282002_C	384.1	Myringitis	sense organs	0.72663	0.827758	1.08277	0.365481	0.158892	54065	27	54038	359	FALSE	FALSE
rs4930046_A	724.1	Disorders of sacrum	musculoskeletal	0.353325	0.827759	0.982664	0.0803754	0.481332	49069	315	48754	548	FALSE	FALSE
rs6899343_T	198.3	Secondary malignant neoplasm of digestive systems	neoplasms	0.147697	0.827763	1.01125	0.0514277	0.246171	45769	1048	44721	366	FALSE	FALSE
rs4237150_C	389.4	Tinnitus	sense organs	0.67049	0.827764	1.00955	0.043703	0.411167	55728	1109	54619	135	FALSE	FALSE
rs2924447_A	474.2	Chronic tonsillitis and adenoiditis	respiratory	0.237243	0.827767	1.01399	0.0638681	0.14157	42940	1148	41792	430	FALSE	FALSE
rs11890449_T	459.9	Circulatory disease NEC	circulatory system	0.89288	0.82777	1.02252	0.102351	0.0518302	51389	970	50419	38	FALSE	FALSE
rs4558932_C	426.32	Left bundle branch block	circulatory system	0.432511	0.82777	1.01517	0.069196	0.211533	37779	654	37125	384	FALSE	FALSE
rs10993460_C	433	Cerebrovascular disease	circulatory system	0.729728	0.827773	0.992451	0.0348312	0.0879554	58632	6234	52398	47	FALSE	FALSE
rs10464106_C	359.1	Muscular dystrophies	neurological	0.659398	0.827775	1.05615	0.25112	0.107015	55754	81	55673	3	FALSE	FALSE
rs11626787_G	592.11	Acute cystitis	genitourinary	0.873363	0.827782	0.986897	0.0606293	0.347717	46394	622	45772	121	FALSE	FALSE
rs12493_T	709.5	Dermatomyositis	dermatologic	0.933416	0.827791	0.964511	0.166105	0.186329	51943	124	51819	65	FALSE	FALSE
rs6485473_G	619.3	Noninflammatory disorders of cervix	genitourinary	0.343405	0.827804	1.032	0.144823	0.316824	31093	109	30984	34	FALSE	FALSE
rs6136447_G	389.3	Degenerative and vascular disorders of ear	sense organs	0.143937	0.827805	0.915784	0.404447	0.139182	54612	28	54584	169	FALSE	FALSE
rs1250109_C	433.12	Cerebral atherosclerosis	circulatory system	0.23509	0.827809	0.974894	0.116894	0.172654	52695	271	52424	17	FALSE	FALSE
rs11890449_T	204.1	Lymphoid leukemia	neoplasms	0.960818	0.827809	1.03745	0.169023	0.0516741	60359	344	60015	49	FALSE	FALSE
rs11002898_A	371.3	Inflammation of eyelids	sense organs	0.497477	0.82781	0.987635	0.0572043	0.251509	54849	841	54008	133	FALSE	FALSE
rs28582094_G	556.1	Ulceration of intestine	digestive	0.562315	0.827821	0.980042	0.0926895	0.266931	41020	304	40716	39	FALSE	FALSE
rs4400674_A	592.1	Cystitis	genitourinary	0.66183	0.827824	0.990884	0.0421072	0.384828	47138	1253	45885	1	FALSE	FALSE
rs6867984_A	441.2	Chronic vascular insufficiency of intestine	circulatory system	0.20317	0.827825	0.945778	0.256319	0.107731	51146	84	51062	10	FALSE	FALSE
rs16969990_T	199.4	Neurofibromatosis	neoplasms	0.695787	0.827834	0.931116	0.328175	0.0700257	45112	78	45034	30	FALSE	FALSE
rs10181515_T	216.1	Screening for malignant neoplasms of the skin	neoplasms	0.322236	0.827834	1.03825	0.172606	0.225621	55631	94	55537	21	FALSE	FALSE
rs10766395_C	785	Abdominal pain	symptoms	0.601497	0.827838	0.997051	0.0135811	0.38118	54608	16743	37865	475	FALSE	FALSE
rs10766395_C	378	Strabismus and other disorders of binocular eye movements	sense organs	0.472932	0.827838	1.01064	0.0486815	0.380591	54644	925	53719	495	FALSE	FALSE
rs6817471_C	602	Other disorders of prostate	genitourinary	0.261292	0.827842	1.03748	0.169203	0.339503	20720	79	20641	17	FALSE	FALSE
rs72648855_T	751.3	Obstructive genitourinary defect	congenital anomalies	0.183548	0.827848	0.96103	0.18279	0.107118	59402	167	59235	23	FALSE	FALSE
rs72650615_C	751.3	Obstructive genitourinary defect	congenital anomalies	0.183548	0.827848	0.96103	0.18279	0.107118	59402	167	59235	23	FALSE	FALSE
rs1364809_C	278.3	Localized adiposity	endocrine/metabolic	0.0240403	0.827853	0.923898	0.363999	0.025128	47258	206	47052	7	FALSE	FALSE
rs1125253_T	281.13	Folate-deficiency anemia	hematopoietic	0.317749	0.827853	0.953604	0.218469	0.275759	39763	54	39709	292	FALSE	FALSE
rs1125251_T	281.13	Folate-deficiency anemia	hematopoietic	0.317749	0.827853	0.953604	0.218469	0.275759	39763	54	39709	292	FALSE	FALSE
rs2074090_G	228.1	Hemangioma of skin and subcutaneous tissue	neoplasms	0.0584754	0.827861	1.01168	0.0534056	0.353101	61059	779	60280	336	FALSE	FALSE
rs1971152_C	346.2	Nonspecific abnormal results of function study of brain and central nervous system	neurological	0.321208	0.827863	1.031	0.140384	0.411009	46915	105	46810	352	FALSE	FALSE
rs2523504_T	242.3	Exophthalmos	endocrine/metabolic	0.949826	0.827863	1.03484	0.157507	0.261925	49411	102	49309	0	FALSE	FALSE
rs1364809_C	271.9	Other disorders of carbohydrate transport and metabolism	endocrine/metabolic	0.106331	0.827867	0.855401	0.718297	0.0249755	62221	48	62173	10	FALSE	FALSE
rs10993460_C	580.14	Chronic glomerulonephritis, NOS	genitourinary	0.631378	0.827868	0.944753	0.26137	0.088119	46040	96	45944	35	FALSE	FALSE
rs16860758_G	270.11	Disturbances of sulphur-bearing amino-acid metabolism	endocrine/metabolic	0.549425	0.827868	1.06681	0.297447	0.183954	58471	36	58435	637	FALSE	FALSE
rs777355_A	475.9	Postnasal drip	respiratory	0.723055	0.827871	0.985532	0.0670255	0.481301	42435	454	41981	223	FALSE	FALSE
rs4701619_C	245.2	Chronic thyroiditis	endocrine/metabolic	0.930939	0.827872	0.985211	0.0685262	0.185372	49978	731	49247	64	FALSE	FALSE
rs10937714_C	444.1	Arterial embolism and thrombosis of lower extremity artery	circulatory system	0.175749	0.827874	1.02819	0.127867	0.212276	50717	181	50536	558	FALSE	FALSE
rs2133705_C	624	Symptoms involving female genital tract	genitourinary	0.305524	0.827881	1.0237	0.107735	0.490691	30401	174	30227	504	FALSE	FALSE
rs6026592_A	285.21	Anemia in chronic kidney disease	hematopoietic	0.785192	0.827887	0.991127	0.0409955	0.379552	41242	1347	39895	103	FALSE	FALSE
rs2948567_T	531.5	Gastrojejunal ulcer	digestive	0.943806	0.827887	0.958663	0.194176	0.333448	59408	61	59347	310	FALSE	FALSE
rs5210_A	496	Chronic airway obstruction	respiratory	0.00257537	0.827889	1.00472	0.0216695	0.377245	53334	5331	48003	24	FALSE	FALSE
rs9489217_C	261.2	Vitamin B-complex deficiencies	endocrine/metabolic	0.10429	0.827899	1.00742	0.0339984	0.450032	45199	1860	43339	14	FALSE	FALSE
rs7693_T	701.4	Keloid scar	dermatologic	0.130076	0.827902	1.02241	0.101927	0.363773	56094	209	55885	55	FALSE	FALSE
rs1250542_A	288.3	Eosinophilia	hematopoietic	0.96234	0.827908	1.02187	0.0995148	0.375183	45707	215	45492	135	FALSE	FALSE
rs757209_A	153.2	Colon cancer	neoplasms	0.373018	0.827909	0.991787	0.0379373	0.406007	51775	1517	50258	483	FALSE	FALSE
rs1848067_T	261.4	Vitamin D deficiency	endocrine/metabolic	0.0068037	0.82791	0.995443	0.0210123	0.360546	49052	5738	43314	44	FALSE	FALSE
rs4237150_C	172.11	Melanomas of skin	neoplasms	0.691398	0.827916	0.990984	0.0416638	0.411568	53810	1236	52574	130	FALSE	FALSE
rs6031558_C	612	Breast conditions, congenital or relating to hormones	genitourinary	0.871481	0.827918	0.984199	0.0732715	0.328183	55984	429	55555	23	FALSE	FALSE
rs4237150_C	427.8	Sinoatrial node dysfunction (Bradycardia)	circulatory system	0.163226	0.827929	0.991578	0.0389093	0.412752	38998	1598	37400	97	FALSE	FALSE
rs2523504_T	575	Other biliary tract disease	digestive	0.931688	0.82793	0.991377	0.0398463	0.261183	58547	1678	56869	1	FALSE	FALSE
rs12302189_A	573.4	Acute and subacute necrosis of liver	digestive	0.665008	0.827934	0.96429	0.1673	0.0554005	46940	355	46585	97	FALSE	FALSE
rs6885132_G	134	Helminthiases	infectious diseases	0.14356	0.827939	0.910584	0.430968	0.100544	60143	33	60110	95	FALSE	FALSE
rs10181515_T	270.1	Disturbances of amino-acid transport	endocrine/metabolic	0.117109	0.827944	0.96404	0.168506	0.225585	59124	105	59019	20	FALSE	FALSE
rs13282002_C	723	Other disorders of cervical region	musculoskeletal	0.55912	0.827947	0.983511	0.0765034	0.159057	49608	654	48954	350	FALSE	FALSE
rs112412537_A	286.5	Hemorrhagic disorder due to intrinsic circulating anticoagulants	hematopoietic	0.883447	0.827949	0.946083	0.255021	0.0390514	47335	217	47118	614	FALSE	FALSE
rs11564710_A	558	Noninfectious gastroenteritis	digestive	0.680554	0.827949	0.993571	0.0296778	0.415337	43177	2516	40661	98	FALSE	FALSE
rs4812816_A	870.6	Open wound of neck	injuries & poisonings	0.49128	0.827967	0.922303	0.372191	0.216667	55650	23	55627	44	FALSE	FALSE
rs10734253_G	594.3	Calculus of ureter	genitourinary	0.16855	0.827971	0.988558	0.0529594	0.437828	57381	738	56643	117	FALSE	FALSE
rs28582094_G	293	Symptoms involving head and neck	mental disorders	0.656593	0.827976	1.02565	0.116552	0.266718	58800	188	58612	45	FALSE	FALSE
rs72979712_T	325	Phlebitis and thrombophlebitis of intracranial venous sinuses	neurological	0.439699	0.827977	0.913228	0.417721	0.0521717	62026	64	61962	66	FALSE	FALSE
rs35533056_A	172	Skin cancer	neoplasms	0.925382	0.827985	0.995252	0.0219013	0.384474	57723	5308	52415	306	FALSE	FALSE
rs724016_G	384.1	Myringitis	sense organs	0.199313	0.827986	1.06181	0.276027	0.43568	54392	27	54365	15	FALSE	FALSE
rs724016_G	586.12	Vesicoureteral reflux	genitourinary	0.208509	0.827987	0.980864	0.0889211	0.433407	46236	265	45971	10	FALSE	FALSE
rs116761056_T	609	Male infertility and abnormal spermatozoa	genitourinary	0.242921	0.82799	0.856007	0.715558	0.0186312	19564	61	19503	55	FALSE	FALSE
rs11890449_T	284.1	Pancytopenia	hematopoietic	0.977528	0.82799	1.01931	0.0880201	0.051464	41291	1333	39958	37	FALSE	FALSE
rs6483215_A	854	Complications of cardiac/vascular device, implant, and graft	injuries & poisonings	0.534177	0.827993	0.989174	0.0500959	0.235495	54893	1133	53760	67	FALSE	FALSE
rs28582094_G	656.1	Isoimmunization of fetus or newborn	pregnancy complications	0.59298	0.827995	0.943462	0.267862	0.266737	61720	40	61680	45	FALSE	FALSE
rs6749367_T	573.9	Abnormal serum enzyme levels	digestive	0.534833	0.828	0.990638	0.0432919	0.252065	47813	1469	46344	361	FALSE	FALSE
rs867635_T	191.1	Cancer of brain and nervous system	neoplasms	0.862409	0.828014	1.02173	0.0989322	0.0790038	61554	704	60850	24	FALSE	FALSE
rs2523506_T	707.3	Chronic ulcer of unspecified site	dermatologic	0.646654	0.828026	1.02361	0.107411	0.160465	60066	323	59743	26	FALSE	FALSE
rs55754152_A	352.1	Trigeminal nerve disorders [CN5]	neurological	0.919852	0.82803	0.966896	0.154973	0.0519057	54522	435	54087	33	FALSE	FALSE
rs62432360_C	569.1	Toxic gastroenteritis and colitis	digestive	0.742174	0.828035	1.04747	0.213511	0.179047	50861	72	50789	708	FALSE	FALSE
rs28578604_T	358	Myoneural disorders	neurological	0.420554	0.828036	1.02333	0.10616	0.219623	55864	256	55608	69	FALSE	FALSE
rs9489217_C	695.41	Cutaneous lupus erythematosus	dermatologic	0.93481	0.82807	0.97674	0.108368	0.451268	51670	172	51498	18	FALSE	FALSE
rs4400674_A	291.8	Alteration of consciousness	mental disorders	0.590216	0.828074	0.992775	0.0333875	0.385442	51524	2001	49523	1	FALSE	FALSE
rs11085259_T	755.6	Other congenital anomalies of lower limb, including pelvic girdle	congenital anomalies	0.364543	0.828078	0.973405	0.12412	0.180208	61010	227	60783	176	FALSE	FALSE
rs2380949_G	252.1	Hyperparathyroidism	endocrine/metabolic	0.229664	0.828079	0.980783	0.0893514	0.0954895	54273	764	53509	60	FALSE	FALSE
rs116761056_T	703.1	Ingrowing nail	dermatologic	0.0217867	0.828087	1.04928	0.221526	0.0190213	58382	535	57847	163	FALSE	FALSE
rs112412537_A	794	Abnormal results of other function studies (bladder, pancreas, placenta, spleen, etc)	symptoms	0.879323	0.828091	1.10404	0.455812	0.0393405	62264	57	62207	802	FALSE	FALSE
rs10464106_C	769	Nonallopathic lesions NEC	symptoms	0.00664474	0.828092	0.940278	0.28358	0.107266	63254	69	63185	3	FALSE	FALSE
rs28582094_G	443.1	Raynaud's syndrome	circulatory system	0.733698	0.828092	1.01546	0.0706361	0.266923	51558	523	51035	40	FALSE	FALSE
rs16969990_T	117	Mycoses	infectious diseases	0.587539	0.828097	0.97635	0.110225	0.0690263	54204	667	53537	35	FALSE	FALSE
rs1250109_C	370.1	Corneal ulcer	sense organs	0.53459	0.828097	1.03308	0.14986	0.17353	54276	154	54122	17	FALSE	FALSE
rs1125253_T	259.2	Carcinoid syndrome	endocrine/metabolic	0.691423	0.828099	1.03914	0.176794	0.273116	53285	80	53205	369	FALSE	FALSE
rs1125251_T	259.2	Carcinoid syndrome	endocrine/metabolic	0.691423	0.828099	1.03914	0.176794	0.273116	53285	80	53205	369	FALSE	FALSE
rs56149656_G	610.8	Other specified benign mammary dysplasias	genitourinary	0.312514	0.828101	1.03777	0.170736	0.106999	28346	179	28167	34	FALSE	FALSE
rs6483215_A	555.21	Ulcerative colitis (chronic)	digestive	0.310147	0.828102	0.982816	0.0798255	0.237026	41141	443	40698	61	FALSE	FALSE
rs3087948_T	411.2	Myocardial infarction	circulatory system	0.959989	0.828102	1.00704	0.0323199	0.18789	50258	3971	46287	62	FALSE	FALSE
rs1250590_A	451.2	Phlebitis and thrombophlebitis of lower extremities	circulatory system	0.901174	0.828103	1.02135	0.0972971	0.473354	44266	212	44054	760	FALSE	FALSE
rs55754152_A	428.1	Congestive heart failure (CHF) NOS	circulatory system	0.967734	0.828108	0.989754	0.0474314	0.0514413	54985	5386	49599	32	FALSE	FALSE
rs72648855_T	272.11	Hypercholesterolemia	endocrine/metabolic	0.0388947	0.828109	1.00718	0.0329687	0.106974	46315	6868	39447	21	FALSE	FALSE
rs72650615_C	272.11	Hypercholesterolemia	endocrine/metabolic	0.0388947	0.828109	1.00718	0.0329687	0.106974	46315	6868	39447	21	FALSE	FALSE
rs12746673_C	433.31	Transient cerebral ischemia	circulatory system	0.643071	0.828112	0.992421	0.0350399	0.208754	54351	2703	51648	880	FALSE	FALSE
rs1250542_A	204.11	Lymphoid leukemia, acute	neoplasms	0.979477	0.828114	0.97603	0.111742	0.374519	60065	172	59893	174	FALSE	FALSE
rs7163757_T	578	Gastrointestinal hemorrhage	digestive	0.98832	0.828121	0.995257	0.0218977	0.42279	53497	4667	48830	33	FALSE	FALSE
rs7946714_C	368.2	Diplopia and disorders of binocular vision	sense organs	0.303689	0.828123	0.98447	0.0720903	0.215355	58327	580	57747	58	FALSE	FALSE
rs72727388_C	285	Other anemias	hematopoietic	0.684972	0.828133	1.00349	0.016069	0.271744	53681	14165	39516	670	FALSE	FALSE
rs6885132_G	395	Heart valve disorders	circulatory system	0.0599638	0.828136	1.0073	0.0334907	0.101314	56152	5794	50358	86	FALSE	FALSE
rs10993460_C	972.1	Cardiac rhythm regulators causing adverse effects in therapeutic use	injuries & poisonings	0.456828	0.82814	1.12043	0.523793	0.0879107	46388	21	46367	33	FALSE	FALSE
rs724016_G	53.1	Herpes zoster with nervous system complications	infectious diseases	0.0235992	0.828148	0.976222	0.110862	0.436298	49747	168	49579	13	FALSE	FALSE
rs6817471_C	603	Other disorders of testis	genitourinary	0.0441997	0.828149	0.980221	0.0920309	0.339004	19811	270	19541	16	FALSE	FALSE
rs6899342_G	389.5	Disorders of acoustic nerve	sense organs	0.776352	0.828152	0.943731	0.266799	0.24936	54700	39	54661	88	FALSE	FALSE
rs6817471_C	378.2	Nystagmus and other irregular eye movements	sense organs	0.253701	0.828156	0.971787	0.131843	0.334721	54278	131	54147	36	FALSE	FALSE
rs8070737_T	530.9	Heartburn	digestive	0.127618	0.828158	1.01912	0.087248	0.181792	37653	441	37212	19	FALSE	FALSE
rs6026592_A	362.1	Retinopathy of prematurity	sense organs	0.307028	0.828161	0.969025	0.144961	0.380176	56458	103	56355	144	FALSE	FALSE
rs6885132_G	496.3	Bronchiectasis	respiratory	0.475414	0.828162	1.0222	0.101163	0.10059	48494	544	47950	76	FALSE	FALSE
rs6790843_A	802	Fracture of pelvis	injuries & poisonings	0.0446431	0.828168	0.985098	0.069173	0.373319	51239	458	50781	49	FALSE	FALSE
rs2948567_T	333.3	Tics and choreas	neurological	0.709825	0.828169	1.03752	0.169714	0.332085	46979	78	46901	256	FALSE	FALSE
rs11708903_G	368.3	Anisometropia	sense organs	0.0557779	0.828181	0.956994	0.202541	0.454793	57779	50	57729	74	FALSE	FALSE
rs10814915_T	701.4	Keloid scar	dermatologic	0.764746	0.828186	1.02169	0.0988895	0.425117	56054	209	55845	101	FALSE	FALSE
rs11989843_G	694	Dyschromia and Vitiligo	dermatologic	0.794179	0.828199	1.0096	0.0440196	0.194414	54155	1715	52440	420	FALSE	FALSE
rs11650000_A	610.3	Fibrosclerosis of breast	genitourinary	0.498092	0.828201	1.0285	0.129489	0.453434	28229	122	28107	94	FALSE	FALSE
rs7531911_G	513.8	Disorders of diaphragm	respiratory	0.44241	0.82821	1.02142	0.0976487	0.295144	58380	252	58128	35	FALSE	FALSE
rs10766395_C	697	Sarcoidosis	dermatologic	0.583053	0.828214	1.01952	0.0891036	0.380603	52652	268	52384	474	FALSE	FALSE
rs7405696_C	281.1	Megaloblastic anemia	hematopoietic	0.475728	0.828217	0.989025	0.0508585	0.407337	40507	832	39675	336	FALSE	FALSE
rs7632381_C	366.2	Senile cataract	sense organs	0.278802	0.828224	0.995043	0.0229041	0.436753	60295	4594	55701	10	FALSE	FALSE
rs2285676_G	611.11	Mammographic microcalcification	genitourinary	0.272113	0.828231	1.01463	0.0669242	0.377278	56033	481	55552	24	FALSE	FALSE
rs2074090_G	274	Gout and other crystal arthropathies	endocrine/metabolic	0.132355	0.828234	1.00688	0.0316173	0.352952	61830	2425	59405	339	FALSE	FALSE
rs12493_T	41	Bacterial infection NOS	infectious diseases	0.76904	0.828235	1.00547	0.0251256	0.186404	57228	5880	51348	71	FALSE	FALSE
rs11776904_C	395.2	Nonrheumatic aortic valve disorders	circulatory system	0.687372	0.828237	0.991635	0.0387194	0.15825	52398	2773	49625	918	FALSE	FALSE
rs10133035_T	426.31	Right bundle branch block	circulatory system	0.429861	0.828242	1.01613	0.0737331	0.355684	37643	412	37231	272	FALSE	FALSE
rs10771372_T	365.1	Open-angle glaucoma	sense organs	0.353461	0.828242	1.01223	0.0560263	0.19145	57566	1064	56502	478	FALSE	FALSE
rs11776904_C	573.2	Liver replaced by transplant	digestive	0.373597	0.828243	0.98352	0.076593	0.15728	46573	654	45919	815	FALSE	FALSE
rs11042984_C	394.4	Acute rheumatic heart disease	circulatory system	0.590388	0.828248	1.04406	0.198753	0.412496	50289	52	50237	215	FALSE	FALSE
rs72979712_T	440.1	Atherosclerosis of renal artery	circulatory system	0.570209	0.828254	1.04143	0.187104	0.0524388	51317	295	51022	51	FALSE	FALSE
rs2285676_G	499	Cystic fibrosis	respiratory	0.456716	0.828265	0.979187	0.0969555	0.37689	63297	233	63064	26	FALSE	FALSE
rs117252445_A	729.7	Nontraumatic compartment syndrome	musculoskeletal	0.460859	0.828274	0.879505	0.591919	0.0558188	46857	31	46826	85	FALSE	FALSE
rs10039427_A	720	Spinal stenosis	musculoskeletal	0.838823	0.828275	1.00805	0.0369619	0.184804	51798	2700	49098	207	FALSE	FALSE
rs9489217_C	281.12	Other vitamin B12 deficiency anemia	hematopoietic	0.289542	0.828278	0.987451	0.0582188	0.447883	40591	613	39978	13	FALSE	FALSE
rs7531911_G	619	Noninflammatory female genital disorders	genitourinary	0.598811	0.828282	0.991706	0.0383994	0.293422	32748	1749	30999	19	FALSE	FALSE
rs2403205_T	516	Abnormal sputum	respiratory	0.777707	0.828282	0.988713	0.0523339	0.370456	62257	805	61452	174	FALSE	FALSE
rs10116772_A	333.4	Torsion dystonia	neurological	0.554088	0.828284	0.984659	0.0712746	0.408472	47521	412	47109	38	FALSE	FALSE
rs34506303_G	216.1	Screening for malignant neoplasms of the skin	neoplasms	0.831694	0.828286	1.04354	0.196484	0.158307	54748	94	54654	956	FALSE	FALSE
rs2074090_G	733	Other disorders of bone and cartilage	musculoskeletal	0.70959	0.828293	0.993133	0.0317695	0.351912	51807	2374	49433	284	FALSE	FALSE
rs11075256_G	574.12	Cholelithiasis with other cholecystitis	digestive	0.0263855	0.828299	0.979261	0.0966271	0.295219	57044	260	56784	87	FALSE	FALSE
rs12453443_G	362.29	Macular degeneration (senile) of retina NOS	sense organs	0.00459942	0.828302	1.01585	0.0725183	0.4044	56276	413	55863	666	FALSE	FALSE
rs2403205_T	241	Nontoxic nodular goiter	endocrine/metabolic	0.680949	0.828303	0.992802	0.0333083	0.370411	51293	2108	49185	132	FALSE	FALSE
rs62432360_C	963.1	Antineoplastic and immunosuppressive drugs causing adverse effects	injuries & poisonings	0.551891	0.82831	0.987782	0.0566862	0.178242	46866	1095	45771	669	FALSE	FALSE
rs4237150_C	426.32	Left bundle branch block	circulatory system	0.185495	0.828319	0.987548	0.0577786	0.412737	38063	663	37400	94	FALSE	FALSE
rs4930046_A	931	Contact dermatitis and other eczema due to plants [except food]	dermatologic	0.446575	0.828326	1.02807	0.12766	0.481094	48345	124	48221	551	FALSE	FALSE
rs72727388_C	290.3	Other persistent mental disorders due to conditions classified elsewhere	mental disorders	0.801979	0.828333	1.01411	0.0646368	0.272515	49577	624	48953	612	FALSE	FALSE
rs72648855_T	389.5	Disorders of acoustic nerve	sense organs	0.29173	0.828336	1.07971	0.3537	0.107224	54764	39	54725	22	FALSE	FALSE
rs72650615_C	389.5	Disorders of acoustic nerve	sense organs	0.29173	0.828336	1.07971	0.3537	0.107224	54764	39	54725	22	FALSE	FALSE
rs76177300_A	656.6	Perinatal disorders of digestive system	pregnancy complications	0.958741	0.828343	0.933114	0.319277	0.046125	61019	134	60885	877	FALSE	FALSE
rs6438788_G	180.1	Cervical cancer	neoplasms	0.161623	0.828344	0.981912	0.0841861	0.465105	27669	287	27382	40	FALSE	FALSE
rs11075255_A	312.3	Impulse control disorder	mental disorders	0.694031	0.828346	0.971458	0.133552	0.401681	57812	117	57695	299	FALSE	FALSE
rs10860209_A	818.2	Subarachnoid hemorrhage (injury)	injuries & poisonings	0.000959405	0.828357	1.03725	0.168705	0.152267	60640	134	60506	359	FALSE	FALSE
rs78028320_A	737.3	Kyphoscoliosis and scoliosis	musculoskeletal	0.171134	0.828358	1.01179	0.0540631	0.188087	55227	1158	54069	311	FALSE	FALSE
rs9489217_C	642	Hypertension complicating pregnancy, childbirth, and the puerperium	pregnancy complications	0.778374	0.828358	1.01278	0.0585839	0.452397	35176	634	34542	16	FALSE	FALSE
rs11042985_G	495	Asthma	respiratory	0.916796	0.828359	0.995362	0.021443	0.41383	52878	5029	47849	204	FALSE	FALSE
rs4513637_G	654.1	Abnormality of organs and soft tissues of pelvis complicating pregnancy, childbirth, or the puerperium	pregnancy complications	0.512236	0.828359	1.03258	0.147863	0.175904	33757	163	33594	335	FALSE	FALSE
rs1125253_T	801.1	Fracture of foot	injuries & poisonings	0.0742491	0.828362	0.987424	0.0583738	0.273916	51262	754	50508	338	FALSE	FALSE
rs1125251_T	801.1	Fracture of foot	injuries & poisonings	0.0742491	0.828362	0.987424	0.0583738	0.273916	51262	754	50508	338	FALSE	FALSE
rs11989843_G	612.1	Galactorrhea	genitourinary	0.689575	0.828364	0.952212	0.225863	0.194711	55223	65	55158	439	FALSE	FALSE
rs28578604_T	327.1	Hypersomnia	neurological	0.575166	0.82838	0.982234	0.0826906	0.219003	46755	436	46319	67	FALSE	FALSE
rs3087948_T	770	Myalgia and myositis unspecified	symptoms	0.931381	0.828381	0.992872	0.0329977	0.187825	60125	3303	56822	76	FALSE	FALSE
rs2941257_T	228.1	Hemangioma of skin and subcutaneous tissue	neoplasms	0.844846	0.828381	0.987453	0.0582457	0.261406	61129	778	60351	260	FALSE	FALSE
rs10734253_G	614.53	Cyst or abscess of Bartholin's gland	genitourinary	0.058229	0.828383	1.04474	0.201913	0.439988	31077	50	31027	66	FALSE	FALSE
rs2908289_A	782	Symptoms involving skin and other integumentary tissue	symptoms	0.135827	0.828385	0.974784	0.117816	0.179107	51444	251	51193	13	FALSE	FALSE
rs10993460_C	151	Cancer of stomach	neoplasms	0.587136	0.828388	1.0241	0.109855	0.0879898	55478	515	54963	41	FALSE	FALSE
rs11776904_C	586.3	Vascular disorders of kidney/hypertrophy	genitourinary	0.752098	0.82839	1.04765	0.214732	0.157606	45344	79	45265	763	FALSE	FALSE
rs10937714_C	386.2	Peripheral or central vertigo	sense organs	0.487192	0.828393	1.01301	0.0596313	0.212659	52998	860	52138	584	FALSE	FALSE
rs580240_T	374.6	Dermatochalasis	sense organs	0.304078	0.828394	0.989368	0.0493099	0.486417	54995	862	54133	6	FALSE	FALSE
rs76177300_A	707	Chronic ulcer of skin	dermatologic	0.973153	0.828401	0.982866	0.079733	0.0460516	60834	1855	58979	864	FALSE	FALSE
rs6438788_G	333.1	Essential tremor	neurological	0.624423	0.828403	0.988013	0.0556353	0.461345	47769	673	47096	49	FALSE	FALSE
rs72650616_A	473.3	Paralysis/spasm of vocal cords or larynx	respiratory	0.165952	0.828407	0.97571	0.11345	0.106773	42553	426	42127	74	FALSE	FALSE
rs10116772_A	131	Protozoan infection	infectious diseases	0.732996	0.828409	1.05501	0.247073	0.40999	60188	34	60154	53	FALSE	FALSE
rs1364809_C	244.2	Acquired hypothyroidism	endocrine/metabolic	0.230525	0.828409	1.03233	0.146796	0.0253821	50252	949	49303	6	FALSE	FALSE
rs6136447_G	427.6	Premature beats	circulatory system	0.912274	0.828413	0.987149	0.0596768	0.140101	38640	1263	37377	126	FALSE	FALSE
rs8121252_T	747.13	Congenital anomalies of great vessels	congenital anomalies	0.111725	0.828415	1.01272	0.0583259	0.341805	58766	696	58070	210	FALSE	FALSE
rs4433533_G	433.11	Occlusion of cerebral arteries, with cerebral infarction	circulatory system	0.23317	0.828418	0.979588	0.0951544	0.21507	52762	332	52430	14	FALSE	FALSE
rs10464106_C	430	Intracranial hemorrhage	circulatory system	0.493607	0.82842	1.01496	0.0685368	0.107295	53572	1133	52439	3	FALSE	FALSE
rs116761056_T	338	Pain	neurological	0.152398	0.828421	0.988161	0.0549538	0.019221	57203	11317	45886	158	FALSE	FALSE
rs117252445_A	938.1	Acute dermatitis due to solar radiation	dermatologic	0.669724	0.828423	1.1385	0.598494	0.0559961	48682	23	48659	95	FALSE	FALSE
rs11075256_G	250.5	Glycosuria or Acetonuria	endocrine/metabolic	0.193822	0.828429	0.951684	0.228513	0.293322	43938	47	43891	73	FALSE	FALSE
rs497273_C	465.2	Acute pharyngitis	respiratory	0.401602	0.82844	1.00628	0.0289083	0.345091	47999	2929	45070	235	FALSE	FALSE
rs11650000_A	345.1	Epilepsy	neurological	0.0708067	0.828441	0.992361	0.0353871	0.452665	48695	1705	46990	171	FALSE	FALSE
rs4930046_A	282.8	Other hemoglobinopathies	hematopoietic	0.0707464	0.828452	1.04144	0.187378	0.481139	39606	59	39547	458	FALSE	FALSE
rs35498576_C	71.1	HIV infection, symptomatic	infectious diseases	0.0797295	0.828455	1.01335	0.0612171	0.28074	50162	672	49490	107	FALSE	FALSE
rs10181515_T	657	Infections specific to the perinatal period	pregnancy complications	0.268129	0.828459	0.965909	0.160081	0.225877	63072	123	62949	22	FALSE	FALSE
rs4701619_C	280	Iron deficiency anemias	hematopoietic	0.913832	0.828464	1.0067	0.0308382	0.187417	43806	3879	39927	67	FALSE	FALSE
rs4433533_G	426.3	Bundle branch block	circulatory system	0.839696	0.828467	0.988793	0.0520175	0.214753	38649	1171	37478	11	FALSE	FALSE
rs2908297_T	696.42	Psoriatic arthropathy	dermatologic	0.163572	0.828473	0.97829	0.101304	0.155631	50819	379	50440	17	FALSE	FALSE
rs4701619_C	603.1	Hydrocele	genitourinary	0.408929	0.828473	0.972556	0.12844	0.184537	19744	208	19536	21	FALSE	FALSE
rs1848068_T	378.2	Nystagmus and other irregular eye movements	sense organs	0.248894	0.828481	0.97184	0.131843	0.334694	54281	131	54150	33	FALSE	FALSE
rs7405696_C	327.71	Restless legs syndrome	neurological	0.0187104	0.828484	1.00963	0.0442577	0.408332	47094	1092	46002	411	FALSE	FALSE
rs2908289_A	427.12	Paroxysmal ventricular tachycardia	circulatory system	0.60113	0.828486	0.989724	0.0476798	0.17838	39144	1668	37476	14	FALSE	FALSE
rs234866_A	446.2	Acute febrile mucocutaneous lymph node syndrome (Kawasaki disease)	circulatory system	0.635155	0.828487	0.935487	0.307826	0.306776	50977	26	50951	126	FALSE	FALSE
rs1016565_A	264.1	Short stature	endocrine/metabolic	0.426761	0.828492	0.985501	0.0674196	0.307983	43866	597	43269	87	FALSE	FALSE
rs11085259_T	275.53	Disorders of phosphorus metabolism	endocrine/metabolic	0.0424176	0.828504	0.986324	0.0635688	0.179589	56209	862	55347	167	FALSE	FALSE
rs777355_A	519.8	Other diseases of respiratory system, NEC	respiratory	0.120693	0.828508	0.984851	0.0704709	0.48188	56346	409	55937	290	FALSE	FALSE
rs2074090_G	225	Benign neoplasm of brain and other parts of nervous system	neoplasms	0.317483	0.828511	0.986457	0.0629492	0.353145	61118	563	60555	337	FALSE	FALSE
rs34351_C	586.1	Anatomical abnormatilies of kidney and ureters	genitourinary	0.675	0.828518	1.02004	0.0915981	0.33089	46186	275	45911	71	FALSE	FALSE
rs1364809_C	202.22	Reticulosarcoma	neoplasms	0.0792811	0.828521	1.09412	0.415293	0.0249967	60168	118	60050	10	FALSE	FALSE
rs1125253_T	727.1	Synovitis and tenosynovitis	musculoskeletal	0.454636	0.828525	0.991659	0.0386694	0.274823	48373	1784	46589	342	FALSE	FALSE
rs1125251_T	727.1	Synovitis and tenosynovitis	musculoskeletal	0.454636	0.828525	0.991659	0.0386694	0.274823	48373	1784	46589	342	FALSE	FALSE
rs2268570_G	972.1	Cardiac rhythm regulators causing adverse effects in therapeutic use	injuries & poisonings	0.799938	0.828536	0.934853	0.311047	0.419577	46181	21	46160	254	FALSE	FALSE
rs144155527_T	736	Other acquired deformities of limbs	musculoskeletal	0.139167	0.828537	0.944851	0.261928	0.017782	54662	449	54213	146	FALSE	FALSE
rs35498576_C	747.12	Valvular heart disease/ heart chambers	congenital anomalies	0.534278	0.828538	0.987877	0.0563173	0.280383	58955	810	58145	131	FALSE	FALSE
rs2894536_C	701.6	Acquired acanthosis nigricans	dermatologic	0.759714	0.828539	1.04843	0.218374	0.159006	55652	83	55569	387	FALSE	FALSE
rs11042985_G	444.1	Arterial embolism and thrombosis of lower extremity artery	circulatory system	0.793363	0.828543	0.977075	0.107086	0.413488	51068	183	50885	197	FALSE	FALSE
rs2380949_G	766	Neuralgia, neuritis, and radiculitis NOS	symptoms	0.499638	0.82855	1.01402	0.0642779	0.0953528	56443	1450	54993	63	FALSE	FALSE
rs10133035_T	751.11	Congenital anomalies of female genital organs	congenital anomalies	0.513141	0.828553	1.03405	0.154631	0.351647	33464	91	33373	246	FALSE	FALSE
rs4558932_C	155.1	Malignant neoplasm of liver, primary	neoplasms	0.703975	0.828555	0.983131	0.0785637	0.211943	54963	498	54465	559	FALSE	FALSE
rs234866_A	259	Other endocrine disorders	endocrine/metabolic	0.874227	0.828555	0.985105	0.069298	0.307142	53931	501	53430	139	FALSE	FALSE
rs1799884_T	528.41	Cyst of the salivary gland	digestive	0.195371	0.828555	1.08951	0.395856	0.178607	58595	21	58574	1	FALSE	FALSE
rs8121252_T	751.21	Cystic kidney disease	congenital anomalies	0.0580795	0.828555	0.98514	0.0691345	0.341419	59528	472	59056	210	FALSE	FALSE
rs580240_T	585.1	Acute renal failure	genitourinary	0.200351	0.828559	0.995992	0.0185467	0.485063	53223	7250	45973	7	FALSE	FALSE
rs2523504_T	656.2	Respiratory conditions of fetus and newborn	pregnancy complications	0.979188	0.82856	1.01646	0.0754131	0.260765	62307	587	61720	1	FALSE	FALSE
rs3213571_C	420	Carditis	circulatory system	0.876067	0.82856	1.01382	0.0633734	0.0837545	58373	1687	56686	122	FALSE	FALSE
rs10860209_A	681	Superficial cellulitis and abscess	dermatologic	0.370424	0.828568	0.993725	0.0290697	0.152272	56619	5179	51440	324	FALSE	FALSE
rs11708903_G	411.2	Myocardial infarction	circulatory system	0.104869	0.82857	0.994545	0.0252599	0.453872	50251	3975	46276	71	FALSE	FALSE
rs2941257_T	454.1	Varicose veins of lower extremity	circulatory system	0.315619	0.828571	1.01416	0.0649246	0.26036	45220	627	44593	199	FALSE	FALSE
rs9901746_A	175	Acquired absence of breast	neoplasms	0.471451	0.828573	0.990107	0.0459164	0.404411	26776	1033	25743	303	FALSE	FALSE
rs2908296_T	705	Disorders of sweat glands	dermatologic	0.194836	0.828575	1.02652	0.120882	0.154189	56379	260	56119	62	FALSE	FALSE
rs5210_A	707	Chronic ulcer of skin	dermatologic	0.578267	0.828575	1.00744	0.0342231	0.37689	61636	1892	59744	26	FALSE	FALSE
rs1905505_A	157	Pancreatic cancer	neoplasms	0.948172	0.828575	1.01344	0.0616474	0.288634	55359	657	54702	309	FALSE	FALSE
rs10116772_A	433.5	Cerebral aneurysm	circulatory system	0.813854	0.828577	1.01559	0.0714363	0.407776	52806	408	52398	46	FALSE	FALSE
rs10181515_T	871.1	Open wound of hand except finger(s)	injuries & poisonings	0.0303385	0.828579	1.0245	0.111806	0.226143	55874	227	55647	21	FALSE	FALSE
rs2133705_C	415.11	Pulmonary embolism and infarction, acute	circulatory system	0.631841	0.82858	1.00859	0.0394936	0.489771	51765	1348	50417	876	FALSE	FALSE
rs1016565_A	804	Fracture of hand or wrist	injuries & poisonings	0.556325	0.828592	0.98882	0.0519284	0.310186	51611	887	50724	109	FALSE	FALSE
rs10181515_T	364	Corneal opacity and other disorders of cornea	sense organs	0.161956	0.828593	0.981702	0.0852966	0.225062	57342	405	56937	21	FALSE	FALSE
rs2908289_A	117	Mycoses	infectious diseases	0.47747	0.828605	0.984464	0.0723256	0.178633	54220	667	53553	19	FALSE	FALSE
rs4887810_A	636	Early or threatened labor; hemorrhage in early pregnancy	pregnancy complications	0.983464	0.828607	1.00901	0.0414186	0.326239	33946	1440	32506	169	FALSE	FALSE
rs1519480_C	528.6	Leukoplakia of oral mucosa	digestive	0.17728	0.828612	1.04311	0.194984	0.327409	58630	59	58571	4	FALSE	FALSE
rs13136239_A	750.22	Congenital anomaly of gallbladder, bile ducts, liver, pancreas	congenital anomalies	0.503936	0.828619	0.97044	0.138611	0.331807	58754	120	58634	647	FALSE	FALSE
rs11042984_C	977	Personal history of allergy to medicinal agents	injuries & poisonings	0.455764	0.828621	0.993797	0.0287441	0.413537	48894	2681	46213	207	FALSE	FALSE
rs78028320_A	509.2	Respiratory insufficiency	respiratory	0.641443	0.828636	0.99031	0.0449841	0.187135	44647	1731	42916	252	FALSE	FALSE
rs6103716_C	573.9	Abnormal serum enzyme levels	digestive	0.841819	0.828638	0.991282	0.0404553	0.313672	48098	1481	46617	63	FALSE	FALSE
rs3087948_T	751.2	Congenital anomalies of urinary system	congenital anomalies	0.912266	0.82864	0.985706	0.0665144	0.18822	59951	766	59185	73	FALSE	FALSE
rs6817471_C	567	Peritonitis and retroperitoneal infections	digestive	0.357238	0.828642	0.990236	0.0453311	0.334916	52561	1124	51437	35	FALSE	FALSE
rs2380950_G	458.1	Orthostatic hypotension	circulatory system	0.254797	0.828652	0.983806	0.0754372	0.0953869	51506	1076	50430	25	FALSE	FALSE
rs4887810_A	290.13	Senile dementia	mental disorders	0.359149	0.82866	0.974131	0.121103	0.327244	49428	172	49256	279	FALSE	FALSE
rs4930046_A	571.8	Liver abscess and sequelae of chronic liver disease	digestive	0.00169742	0.828661	1.00783	0.0360483	0.480122	47792	1616	46176	532	FALSE	FALSE
rs6026592_A	411.41	Aneurysm and dissection of heart	circulatory system	0.219899	0.828664	1.03133	0.142562	0.37862	46334	104	46230	119	FALSE	FALSE
rs79896666_C	189	Cancer of urinary organs (incl. kidney and bladder)	neoplasms	0.387276	0.828666	0.983579	0.0765095	0.0565336	62653	1662	60991	139	FALSE	FALSE
rs78551082_T	189	Cancer of urinary organs (incl. kidney and bladder)	neoplasms	0.387276	0.828666	0.983579	0.0765095	0.0565336	62653	1662	60991	139	FALSE	FALSE
rs74628648_T	189	Cancer of urinary organs (incl. kidney and bladder)	neoplasms	0.387276	0.828666	0.983579	0.0765095	0.0565336	62653	1662	60991	139	FALSE	FALSE
rs76177300_A	292.1	Aphasia/speech disturbance	mental disorders	0.961563	0.828666	1.01991	0.0910763	0.0454636	50249	1392	48857	729	FALSE	FALSE
rs1250542_A	501	Pneumonitis due to inhalation of food or vomitus	respiratory	0.957914	0.82867	0.989067	0.0507987	0.370653	43882	856	43026	128	FALSE	FALSE
rs2074090_G	755	Congenital anomalies of limbs	congenital anomalies	0.124505	0.828672	1.01543	0.0707783	0.352989	61084	446	60638	332	FALSE	FALSE
rs7632381_C	535.9	Gastritis and duodenitis, NOS	digestive	0.256571	0.828672	1.01579	0.0723749	0.435625	54004	392	53612	9	FALSE	FALSE
rs1848067_T	480.13	MRSA pneumonia	respiratory	0.5141	0.828673	0.976947	0.107776	0.360215	47405	190	47215	49	FALSE	FALSE
rs116761056_T	747.11	Cardiac shunt/ heart septal defect	congenital anomalies	0.0864376	0.828674	1.02982	0.135805	0.0189957	59566	1461	58105	172	FALSE	FALSE
rs6128461_T	261.2	Vitamin B-complex deficiencies	endocrine/metabolic	0.676928	0.828679	0.99246	0.0349748	0.379652	45169	1859	43310	45	FALSE	FALSE
rs142848532_T	854	Complications of cardiac/vascular device, implant, and graft	injuries & poisonings	0.227437	0.828689	1.02184	0.0998297	0.047682	54077	1115	52962	907	FALSE	FALSE
rs56149656_G	389	Hearing loss	sense organs	0.0120741	0.828689	1.00739	0.0340152	0.106575	59723	5057	54666	87	FALSE	FALSE
rs724016_G	446.3	Hypersensitivity angiitis	circulatory system	0.794399	0.828689	0.956363	0.206198	0.434774	51107	48	51059	13	FALSE	FALSE
rs11263762_A	530.12	Ulcer of esophagus	digestive	0.448497	0.828693	1.0276	0.125817	0.4089	37316	131	37185	54	FALSE	FALSE
rs2564929_T	736.6	Unequal leg length (acquired)	musculoskeletal	0.257924	0.828697	1.03612	0.163996	0.328697	54424	83	54341	13	FALSE	FALSE
rs12593201_A	416	Cardiomegaly	circulatory system	0.828025	0.828698	1.0054	0.0248963	0.267416	55911	4690	51221	12	FALSE	FALSE
rs6688365_C	504	Other alveolar and parietoalveolar pneumonopathy	respiratory	0.389164	0.828703	0.986354	0.0635033	0.436952	43435	518	42917	246	FALSE	FALSE
rs11650000_A	362.23	Cystoid macular degeneration of retina	sense organs	0.0029894	0.828707	0.98163	0.0856966	0.453515	56588	278	56310	193	FALSE	FALSE
rs10133035_T	332	Parkinson's disease	neurological	0.492412	0.828711	0.986629	0.0622188	0.35399	47411	594	46817	346	FALSE	FALSE
rs72650616_A	465	Acute upper respiratory infections of multiple or unspecified sites	respiratory	0.0840014	0.828714	0.994057	0.0275513	0.107283	53578	8363	45215	89	FALSE	FALSE
rs10814915_T	781	Symptoms involving nervous and musculoskeletal systems	symptoms	0.964976	0.828715	1.01019	0.0468657	0.425958	60736	943	59793	116	FALSE	FALSE
rs10937714_C	228.1	Hemangioma of skin and subcutaneous tissue	neoplasms	0.000410306	0.828724	0.986466	0.062988	0.212239	60738	776	59962	664	FALSE	FALSE
rs6128461_T	994.1	Systemic inflammatory response syndrome (SIRS)	injuries & poisonings	0.0159845	0.828737	1.0104	0.0478354	0.37952	57827	943	56884	57	FALSE	FALSE
rs11989843_G	531	Peptic ulcer (excl. esophageal)	digestive	0.549468	0.828737	0.989661	0.0480447	0.1958	60613	1422	59191	485	FALSE	FALSE
rs35498576_C	618.1	Prolapse of vaginal walls	genitourinary	0.599727	0.828738	1.0127	0.0583359	0.283573	34656	756	33900	77	FALSE	FALSE
rs2523507_G	442.11	Abdominal aortic aneurysm	circulatory system	0.861286	0.828741	0.986681	0.0619858	0.26086	51773	709	51064	6	FALSE	FALSE
rs55754152_A	454.1	Varicose veins of lower extremity	circulatory system	0.93594	0.828749	1.02784	0.126953	0.0515722	45383	631	44752	28	FALSE	FALSE
rs1510148_T	286.12	Congenital deficiency of other clotting factors (including factor VII)	hematopoietic	0.662272	0.828751	0.961655	0.180763	0.261243	47586	81	47505	205	FALSE	FALSE
rs142848532_T	170	Cancer of bone and connective tissue	neoplasms	0.379365	0.828753	1.02441	0.111501	0.0475476	61675	875	60800	1018	FALSE	FALSE
rs11075256_G	360.2	Progressive myopia	sense organs	0.0998992	0.828758	1.03368	0.153145	0.29453	56967	102	56865	92	FALSE	FALSE
rs11989843_G	255.2	Adrenal hypofunction	endocrine/metabolic	0.688883	0.82877	1.013	0.0597321	0.195415	54049	895	53154	437	FALSE	FALSE
rs6749367_T	740.9	Osteoarthrosis NOS	musculoskeletal	0.568129	0.828774	0.99483	0.0239669	0.253351	53339	6058	47281	410	FALSE	FALSE
rs79896666_C	389.3	Degenerative and vascular disorders of ear	sense organs	0.136147	0.828777	0.880086	0.59063	0.0564044	54650	28	54622	128	FALSE	FALSE
rs78551082_T	389.3	Degenerative and vascular disorders of ear	sense organs	0.136147	0.828777	0.880086	0.59063	0.0564044	54650	28	54622	128	FALSE	FALSE
rs74628648_T	389.3	Degenerative and vascular disorders of ear	sense organs	0.136147	0.828777	0.880086	0.59063	0.0564044	54650	28	54622	128	FALSE	FALSE
rs6790843_A	735.21	Hammer toe (acquired)	musculoskeletal	0.208265	0.828781	1.01273	0.05851	0.373412	54946	645	54301	56	FALSE	FALSE
rs2948567_T	571.51	Cirrhosis of liver without mention of alcohol	digestive	0.862536	0.828787	0.992712	0.0338221	0.334648	48539	2098	46441	262	FALSE	FALSE
rs34506303_G	334.21	Amyotrophic Lateral Sclerosis	neurological	0.329225	0.828793	1.04854	0.219196	0.15897	46446	74	46372	823	FALSE	FALSE
rs1250109_C	8	Intestinal infection	infectious diseases	0.264836	0.828795	0.988599	0.0530266	0.172277	61523	1283	60240	19	FALSE	FALSE
rs34506303_G	384.1	Myringitis	sense organs	0.669272	0.828798	1.08225	0.365529	0.158695	53524	27	53497	936	FALSE	FALSE
rs6438788_G	656.1	Isoimmunization of fetus or newborn	pregnancy complications	0.181106	0.828799	0.951794	0.228479	0.462578	61689	40	61649	73	FALSE	FALSE
rs7693_T	350.5	Abnormal reflex	neurological	0.392506	0.828801	1.04471	0.202264	0.364595	53746	52	53694	57	FALSE	FALSE
rs28578604_T	159.3	Malignant neoplasm of gallbladder and extrahepatic bile ducts	neoplasms	0.360273	0.828803	0.972643	0.128278	0.219777	55115	180	54935	69	FALSE	FALSE
rs2908296_T	994.2	Sepsis	injuries & poisonings	0.0377182	0.828804	1.00719	0.0331101	0.153502	60667	3783	56884	65	FALSE	FALSE
rs6867984_A	714.2	Juvenile rheumatoid arthritis	musculoskeletal	0.17515	0.82882	1.02975	0.135606	0.106999	53533	288	53245	12	FALSE	FALSE
rs56149656_G	949	Allergies, other	injuries & poisonings	0.430387	0.828822	0.986362	0.0635113	0.106835	50040	1360	48680	71	FALSE	FALSE
rs1125253_T	871.1	Open wound of hand except finger(s)	injuries & poisonings	0.181681	0.828825	0.977267	0.106356	0.275077	55530	225	55305	377	FALSE	FALSE
rs1125251_T	871.1	Open wound of hand except finger(s)	injuries & poisonings	0.181681	0.828825	0.977267	0.106356	0.275077	55530	225	55305	377	FALSE	FALSE
rs142848532_T	818	Intracranial hemorrhage (injury)	injuries & poisonings	0.177045	0.828831	1.03727	0.169237	0.0475977	60255	372	59883	1003	FALSE	FALSE
rs16969990_T	428	Congestive heart failure; nonhypertensive	circulatory system	0.65887	0.828833	0.992051	0.0369123	0.0698723	56682	7088	49594	36	FALSE	FALSE
rs2268570_G	614.1	Pelvic peritoneal adhesions, female (postoperative) (postinfection)	genitourinary	0.980618	0.828836	0.971793	0.132344	0.41999	31065	118	30947	150	FALSE	FALSE
rs10842991_T	290.1	Dementias	mental disorders	0.343715	0.82884	0.988552	0.053258	0.190591	50422	1320	49102	453	FALSE	FALSE
rs6026592_A	513.4	Hyperventilation	respiratory	0.129852	0.82884	0.988832	0.0519479	0.380045	58818	800	58018	154	FALSE	FALSE
rs34506303_G	528.3	Cellulitis and abscess of oral soft tissues	digestive	0.559902	0.828845	0.953199	0.221719	0.158066	57688	79	57609	1024	FALSE	FALSE
rs777355_A	174.1	Breast cancer [female]	neoplasms	0.588814	0.828855	1.00641	0.0295524	0.48028	30680	2631	28049	160	FALSE	FALSE
rs4237150_C	132.1	Pediculosis and phthirus infestation	infectious diseases	0.755982	0.828856	1.04923	0.222312	0.411993	60109	42	60067	145	FALSE	FALSE
rs757209_A	512.2	Painful respiration	respiratory	0.801385	0.828862	0.989031	0.0510238	0.407935	31646	836	30810	320	FALSE	FALSE
rs142848532_T	313.1	Attention deficit hyperactivity disorder	mental disorders	0.286215	0.828865	0.979473	0.0959502	0.0475542	58365	1309	57056	972	FALSE	FALSE
rs2523506_T	384.4	Perforation of tympanic membrane	sense organs	0.744955	0.828866	1.02274	0.104002	0.160267	54693	341	54352	26	FALSE	FALSE
rs1510148_T	609	Male infertility and abnormal spermatozoa	genitourinary	0.150186	0.828867	1.04519	0.204467	0.263138	19524	61	19463	95	FALSE	FALSE
rs730497_A	755.1	Congenital deformities of feet	congenital anomalies	0.72411	0.828869	0.967734	0.151737	0.178186	61057	152	60905	45	FALSE	FALSE
rs144155527_T	687.4	Disturbance of skin sensation	dermatologic	0.156384	0.828879	1.02108	0.0965102	0.017873	50775	3241	47534	137	FALSE	FALSE
rs3213571_C	594.8	Renal colic	genitourinary	0.764158	0.828886	0.936877	0.301686	0.0832863	56720	76	56644	116	FALSE	FALSE
rs6899343_T	796	Elevated prostate specific antigen [PSA]	genitourinary	0.811444	0.828895	1.01112	0.0511756	0.245496	21701	1205	20496	173	FALSE	FALSE
rs12746673_C	174.3	Neoplasm of uncertain behavior of breast	neoplasms	0.00587677	0.8289	1.03243	0.147697	0.208312	54932	136	54796	890	FALSE	FALSE
rs4433533_G	443.8	Other specified peripheral vascular diseases	circulatory system	0.480467	0.828901	0.968587	0.147687	0.214679	51195	138	51057	16	FALSE	FALSE
rs11564710_A	153.2	Colon cancer	neoplasms	0.938567	0.828907	0.991878	0.0377371	0.41615	52129	1528	50601	110	FALSE	FALSE
rs4237150_C	401.1	Essential hypertension	circulatory system	0.673846	0.828915	1.00318	0.0147116	0.411236	57523	25823	31700	140	FALSE	FALSE
rs4400674_A	350.3	Lack of coordination	neurological	0.663992	0.828923	1.00852	0.0392586	0.385373	55157	1409	53748	1	FALSE	FALSE
rs12593201_A	145.3	Cancer of major salivary glands	neoplasms	0.604735	0.828925	0.969772	0.142048	0.266609	61384	130	61254	13	FALSE	FALSE
rs1848068_T	353	Nerve root and plexus disorders	neurological	0.0781442	0.828925	1.01713	0.0785884	0.335311	54451	366	54085	35	FALSE	FALSE
rs4812816_A	349	Other and unspecified disorders of the nervous system	neurological	0.324085	0.828943	1.01776	0.0814877	0.216939	47564	457	47107	40	FALSE	FALSE
rs11075256_G	687.3	Changes in skin texture	dermatologic	0.141654	0.82895	0.959473	0.191489	0.295586	47646	68	47578	77	FALSE	FALSE
rs6790843_A	512	Other symptoms of respiratory system	respiratory	0.201266	0.828952	1.00286	0.0132197	0.373865	53859	22788	31071	61	FALSE	FALSE
rs62432360_C	756.3	Congenital anomalies of muscle, tendon, fascia, and connective tissue	congenital anomalies	0.612278	0.828952	0.957658	0.200256	0.178487	60234	88	60146	834	FALSE	FALSE
rs4930046_A	656.7	Conditions involving the integument and temperature regulation of fetus and newborn	pregnancy complications	0.516689	0.828954	1.02755	0.125805	0.481678	61209	139	61070	673	FALSE	FALSE
rs2380950_G	401.1	Essential hypertension	circulatory system	0.25028	0.828958	1.00533	0.0246198	0.0958471	57623	25866	31757	34	FALSE	FALSE
rs62405452_A	714.2	Juvenile rheumatoid arthritis	musculoskeletal	0.178501	0.82896	1.02973	0.135606	0.107007	53534	288	53246	11	FALSE	FALSE
rs62405453_A	714.2	Juvenile rheumatoid arthritis	musculoskeletal	0.178501	0.82896	1.02973	0.135606	0.107007	53534	288	53246	11	FALSE	FALSE
rs62405454_C	714.2	Juvenile rheumatoid arthritis	musculoskeletal	0.178501	0.82896	1.02973	0.135606	0.107007	53534	288	53246	11	FALSE	FALSE
rs10133035_T	691	Congenital anomalies of skin	dermatologic	0.903908	0.828961	0.977341	0.106091	0.352416	52665	195	52470	377	FALSE	FALSE
rs2523507_G	690.1	Seborrheic dermatitis	dermatologic	0.990216	0.828964	1.01275	0.0586679	0.26166	53581	759	52822	8	FALSE	FALSE
rs76177300_A	527.7	Disturbance of salivary secretion	digestive	0.929872	0.828975	1.03201	0.145868	0.046249	58304	517	57787	833	FALSE	FALSE
rs1125253_T	41.9	Infection with drug-resistant microorganisms	infectious diseases	0.0128607	0.828981	0.986246	0.0641169	0.275273	51696	620	51076	355	FALSE	FALSE
rs1125251_T	41.9	Infection with drug-resistant microorganisms	infectious diseases	0.0128607	0.828981	0.986246	0.0641169	0.275273	51696	620	51076	355	FALSE	FALSE
rs10814915_T	760	Back pain	symptoms	0.947785	0.828983	1.00333	0.0153897	0.425964	56689	11264	45425	107	FALSE	FALSE
rs1364809_C	756.1	Congenital anomalies of abdominal wall; diaphram	congenital anomalies	0.0120797	0.828985	1.10355	0.456165	0.0249238	61026	86	60940	9	FALSE	FALSE
rs2074090_G	286.1	Congenital coagulation defects	hematopoietic	0.153487	0.828986	1.02079	0.0952507	0.353053	47684	243	47441	278	FALSE	FALSE
rs6031558_C	757	Congenital anomalies of the integument	congenital anomalies	0.905364	0.828989	1.05331	0.240471	0.328186	60612	39	60573	26	FALSE	FALSE
rs2380949_G	172.11	Melanomas of skin	neoplasms	0.190612	0.82899	1.01516	0.0696765	0.0953822	53878	1236	52642	60	FALSE	FALSE
rs2894536_C	737.1	Kyphosis (acquired)	musculoskeletal	0.264831	0.828991	1.0257	0.11749	0.159293	54246	266	53980	392	FALSE	FALSE
rs34506303_G	252.2	Hypoparathyroidism	endocrine/metabolic	0.256907	0.828992	0.963821	0.170605	0.158249	52828	132	52696	922	FALSE	FALSE
rs2380950_G	593.1	Gross hematuria	genitourinary	0.00509526	0.829002	0.981151	0.0881038	0.0958083	46640	777	45863	26	FALSE	FALSE
rs1250095_T	512.9	Other dyspnea	respiratory	0.974064	0.82901	0.996179	0.0177279	0.378878	40257	9320	30937	223	FALSE	FALSE
rs11650000_A	686.5	Pyoderma	dermatologic	0.280669	0.829025	1.04437	0.201014	0.453162	51614	50	51564	162	FALSE	FALSE
rs12453443_G	394.3	Aortic valve disease	circulatory system	0.000539058	0.829027	0.943473	0.269451	0.402982	49903	29	49874	592	FALSE	FALSE
rs6026592_A	447.1	Stricture of artery	circulatory system	0.649552	0.82903	1.02479	0.113415	0.380207	51113	166	50947	132	FALSE	FALSE
rs2523506_T	627.5	Premature menopause and other ovarian failure	genitourinary	0.717738	0.829032	0.963307	0.173115	0.160573	23986	129	23857	11	FALSE	FALSE
rs10116772_A	781.2	Abnormal posture	symptoms	0.861422	0.829042	1.01396	0.0641839	0.409895	60352	504	59848	53	FALSE	FALSE
rs2268569_T	259	Other endocrine disorders	endocrine/metabolic	0.704183	0.829049	0.97493	0.117587	0.0811396	54055	502	53553	8	FALSE	FALSE
rs2948567_T	270.33	Amyloidosis	endocrine/metabolic	0.892711	0.829051	1.03345	0.152368	0.333059	58847	97	58750	302	FALSE	FALSE
rs1250542_A	272	Disorders of lipoid metabolism	endocrine/metabolic	0.990709	0.829054	0.996782	0.0149276	0.374003	58442	19096	39346	173	FALSE	FALSE
rs11626787_G	994.21	Septic shock	injuries & poisonings	0.705463	0.829058	1.00876	0.0403944	0.346353	58192	1398	56794	156	FALSE	FALSE
rs2403205_T	593.1	Gross hematuria	genitourinary	0.709013	0.829067	1.01157	0.0532619	0.371167	46537	774	45763	131	FALSE	FALSE
rs1250590_A	389.1	Sensorineural hearing loss	sense organs	0.870712	0.82907	0.993971	0.0280091	0.475509	56632	2776	53856	966	FALSE	FALSE
rs56149656_G	562.1	Diverticulosis	digestive	0.187919	0.829073	1.00925	0.0426305	0.107033	44061	3366	40695	65	FALSE	FALSE
rs10814915_T	747.12	Valvular heart disease/ heart chambers	congenital anomalies	0.736824	0.829076	1.01109	0.051068	0.425846	58979	808	58171	110	FALSE	FALSE
rs6899343_T	965.3	Salicylates causing adverse effects in therapeutic use	injuries & poisonings	0.189337	0.829078	0.927975	0.346251	0.247129	46069	23	46046	372	FALSE	FALSE
rs13136239_A	8	Intestinal infection	infectious diseases	0.435497	0.829081	1.00928	0.042794	0.332115	60884	1269	59615	684	FALSE	FALSE
rs16969990_T	333.4	Torsion dystonia	neurological	0.941487	0.829083	1.03017	0.137702	0.0690359	47526	412	47114	30	FALSE	FALSE
rs580240_T	317.11	Alcoholic liver damage	mental disorders	0.492063	0.829083	0.986884	0.0611579	0.485586	47941	550	47391	5	FALSE	FALSE
rs12453443_G	634	Miscarriage; stillbirth	pregnancy complications	0.688661	0.829088	0.98521	0.0690228	0.402871	32771	460	32311	381	FALSE	FALSE
rs144155527_T	362.26	Macular puckering of retina	sense organs	0.341421	0.829091	0.940748	0.28295	0.0177266	56751	397	56354	150	FALSE	FALSE
rs12453443_G	753.1	Congenital cataract and lens anomalies	congenital anomalies	0.284559	0.829092	0.934542	0.313614	0.404056	60978	22	60956	728	FALSE	FALSE
rs10464106_C	743.9	Osteopenia or other disorder of bone and cartilage	musculoskeletal	0.299599	0.829096	1.00975	0.0449291	0.107517	54875	2977	51898	3	FALSE	FALSE
rs4930046_A	335	Multiple sclerosis	neurological	0.601105	0.8291	0.990988	0.0419372	0.481677	47808	1180	46628	549	FALSE	FALSE
rs1250095_T	430.2	Intracerebral hemorrhage	circulatory system	0.896592	0.829105	0.986613	0.0624396	0.378374	52715	552	52163	293	FALSE	FALSE
rs4558932_C	731	Osteitis deformans and osteopathies associated with other disorders classified elsewhere	musculoskeletal	0.309672	0.82912	0.981818	0.085016	0.211114	49658	428	49230	474	FALSE	FALSE
rs7946714_C	159.4	Malignant neoplasm of retroperitoneum and peritoneum	neoplasms	0.304337	0.829127	0.972806	0.127747	0.214361	55136	186	54950	58	FALSE	FALSE
rs2523504_T	949	Allergies, other	injuries & poisonings	0.841023	0.829128	1.00959	0.0442116	0.260796	50110	1360	48750	0	FALSE	FALSE
rs2908296_T	870.5	Open wound of lip and mouth	injuries & poisonings	0.0348737	0.829128	1.05047	0.228164	0.153868	55684	72	55612	57	FALSE	FALSE
rs72727388_C	149.9	Cancer of of nasal cavities	neoplasms	0.604233	0.829131	1.0285	0.130228	0.272451	60710	148	60562	745	FALSE	FALSE
rs1848068_T	749.2	Congenital anomalies of skull and face bones	congenital anomalies	0.213863	0.829136	0.977724	0.10439	0.335573	62216	212	62004	38	FALSE	FALSE
rs6103716_C	327.1	Hypersomnia	neurological	0.898616	0.829138	0.984263	0.0735002	0.314544	46763	435	46328	61	FALSE	FALSE
rs62432360_C	70.3	Viral hepatitis C	infectious diseases	0.846379	0.829143	0.988809	0.0521493	0.177958	50245	1307	48938	697	FALSE	FALSE
rs1250095_T	958.1	Postoperative shock	injuries & poisonings	0.982122	0.829147	0.969191	0.145015	0.379243	61607	101	61506	345	FALSE	FALSE
rs72727388_C	689	Disorder of skin and subcutaneous tissue NOS	dermatologic	0.498379	0.829152	1.00896	0.0413143	0.273314	59364	1522	57842	741	FALSE	FALSE
rs11075255_A	306.1	Mental disorders durring/after pregnancy	mental disorders	0.88227	0.829154	1.01786	0.0820295	0.400057	19151	319	18832	97	FALSE	FALSE
rs1905505_A	610.1	Cystic mastopathy	genitourinary	0.972039	0.829159	0.989387	0.0494493	0.28922	29099	1067	28032	171	FALSE	FALSE
rs144155527_T	270.35	Macroglobulinemia	endocrine/metabolic	0.612027	0.829161	1.24461	1.01412	0.0177998	58905	23	58882	160	FALSE	FALSE
rs2268569_T	420.22	Chronic pericarditis	circulatory system	0.0285513	0.829163	1.04017	0.182505	0.0815155	56983	196	56787	11	FALSE	FALSE
rs867635_T	433.2	Occlusion of cerebral arteries	circulatory system	0.94273	0.829163	0.987533	0.058141	0.0792878	54649	2226	52423	22	FALSE	FALSE
rs11085259_T	200.1	Polycythemia vera	neoplasms	0.0619232	0.829169	0.972677	0.128393	0.180162	51870	211	51659	149	FALSE	FALSE
rs12302189_A	270.21	Disorders of urea cycle metabolism	endocrine/metabolic	0.932908	0.829176	0.913769	0.417958	0.0554943	58997	61	58936	108	FALSE	FALSE
rs7405696_C	627.5	Premature menopause and other ovarian failure	genitourinary	0.960049	0.82918	1.02755	0.125985	0.406257	23815	129	23686	194	FALSE	FALSE
rs4660895_T	963.1	Antineoplastic and immunosuppressive drugs causing adverse effects	injuries & poisonings	0.509049	0.829183	1.01025	0.0472626	0.295941	47479	1106	46373	28	FALSE	FALSE
rs1510148_T	110.2	Dermatomycoses	infectious diseases	0.912428	0.829186	0.970984	0.136481	0.261593	53480	142	53338	245	FALSE	FALSE
rs11650000_A	264.2	Failure to thrive (childhood)	endocrine/metabolic	0.124426	0.829199	1.01185	0.0546225	0.454233	44115	894	43221	140	FALSE	FALSE
rs16860758_G	994	Sepsis and SIRS	injuries & poisonings	0.311316	0.829203	1.0063	0.0291205	0.18436	60672	4300	56372	640	FALSE	FALSE
rs7163757_T	729	Other disorders of soft tissues	musculoskeletal	0.942601	0.82921	1.00911	0.0420466	0.424426	48059	1183	46876	30	FALSE	FALSE
rs2941257_T	136	Other infectious and parasitic diseases	infectious diseases	0.933353	0.829216	0.986971	0.0607969	0.260771	60674	712	59962	256	FALSE	FALSE
rs2948567_T	575.1	Cholangitis	digestive	0.592191	0.829219	1.01842	0.084613	0.333574	56896	315	56581	305	FALSE	FALSE
rs1519480_C	601.8	Other inflammatory disorders of male genital organs	genitourinary	0.672982	0.829221	0.959718	0.190614	0.326665	20720	64	20656	1	FALSE	FALSE
rs12302189_A	440.1	Atherosclerosis of renal artery	circulatory system	0.813488	0.829226	1.03974	0.180662	0.0548882	51277	294	50983	94	FALSE	FALSE
rs116761056_T	362.22	Macular degeneration, wet	sense organs	0.399183	0.829227	1.10492	0.46255	0.0189668	56467	120	56347	154	FALSE	FALSE
rs72727388_C	859	Complication due to other implant and internal device	injuries & poisonings	0.385331	0.829228	1.01205	0.0555137	0.272249	54037	830	53207	664	FALSE	FALSE
rs1971152_C	375.2	Epiphora	sense organs	0.948468	0.829232	0.970613	0.138292	0.41052	53906	109	53797	402	FALSE	FALSE
rs6438788_G	259.8	Polyglandular activity in multiple endocrine adenomatosis	endocrine/metabolic	0.177564	0.829237	1.0501	0.22664	0.462038	53541	39	53502	60	FALSE	FALSE
rs12746673_C	338.1	Acute pain	neurological	0.00296803	0.829238	0.995297	0.0218559	0.209557	52759	7475	45284	854	FALSE	FALSE
rs10766394_G	244.1	Secondary hypothyroidism	endocrine/metabolic	0.255971	0.829238	0.991986	0.0373062	0.377343	50845	1607	49238	78	FALSE	FALSE
rs6749367_T	385.3	Cholesteatoma	sense organs	0.909068	0.829244	1.02816	0.128743	0.252835	54152	158	53994	404	FALSE	FALSE
rs777355_A	295.3	Psychosis	mental disorders	0.889216	0.829249	0.986351	0.063722	0.480122	36522	500	36022	206	FALSE	FALSE
rs6485473_G	117.1	Histoplasmosis	infectious diseases	0.228145	0.829254	0.976584	0.109871	0.315343	53705	194	53511	63	FALSE	FALSE
rs4558932_C	792	Abnormal Papanicolaou smear of cervix and cervical HPV	genitourinary	0.422292	0.829257	0.989619	0.0483878	0.212123	28507	1371	27136	300	FALSE	FALSE
rs8074454_C	969	Poisoning by psychotropic agents	injuries & poisonings	0.68447	0.82926	1.02722	0.124544	0.330246	46532	146	46386	16	FALSE	FALSE
rs117252445_A	441.2	Chronic vascular insufficiency of intestine	circulatory system	0.84769	0.82926	0.928606	0.343474	0.0557949	51062	84	50978	96	FALSE	FALSE
rs10116772_A	614.52	Vaginitis and vulvovaginitis	genitourinary	0.432142	0.829262	1.01171	0.0540033	0.408456	31788	727	31061	32	FALSE	FALSE
rs6885132_G	250.42	Other abnormal glucose	endocrine/metabolic	0.191787	0.829265	0.992596	0.0344617	0.10132	49477	5587	43890	79	FALSE	FALSE
rs79896666_C	696.4	Psoriasis	dermatologic	0.513337	0.829266	0.979015	0.0983511	0.0564348	51369	1021	50348	116	FALSE	FALSE
rs78551082_T	696.4	Psoriasis	dermatologic	0.513337	0.829266	0.979015	0.0983511	0.0564348	51369	1021	50348	116	FALSE	FALSE
rs74628648_T	696.4	Psoriasis	dermatologic	0.513337	0.829266	0.979015	0.0983511	0.0564348	51369	1021	50348	116	FALSE	FALSE
rs12531914_A	656.2	Respiratory conditions of fetus and newborn	pregnancy complications	0.856754	0.829269	1.01633	0.0751298	0.26896	62182	587	61595	129	FALSE	FALSE
rs6026592_A	572	Ascites (non malignant)	digestive	0.141988	0.82927	0.993539	0.0300602	0.380064	49051	2490	46561	126	FALSE	FALSE
rs6688365_C	593.1	Gross hematuria	genitourinary	0.100239	0.829271	1.01127	0.0519712	0.4378	46415	774	45641	263	FALSE	FALSE
rs1250590_A	286.13	Congenital factor VIII disorder	hematopoietic	0.560058	0.829274	0.964507	0.167589	0.474744	47019	73	46946	793	FALSE	FALSE
rs867635_T	433	Cerebrovascular disease	circulatory system	0.910513	0.829278	0.992065	0.0369442	0.0792089	58655	6232	52423	25	FALSE	FALSE
rs6485473_G	694.2	Other dyschromia	dermatologic	0.671249	0.829278	1.00829	0.038288	0.316017	54410	1648	52762	71	FALSE	FALSE
rs10766395_C	260.6	Anorexia	endocrine/metabolic	0.207552	0.829279	0.989819	0.0474575	0.380543	43974	983	42991	393	FALSE	FALSE
rs6485473_G	521.1	Dental caries	digestive	0.322026	0.829289	1.0088	0.0406524	0.31615	58991	1431	57560	66	FALSE	FALSE
rs11989843_G	613.9	Breast disorder NOS	genitourinary	0.776406	0.829291	1.04457	0.202235	0.195259	59055	76	58979	473	FALSE	FALSE
rs777355_A	480	Pneumonia	respiratory	0.0848731	0.829294	0.996019	0.0185029	0.481436	53895	6869	47026	281	FALSE	FALSE
rs16969990_T	614.4	Inflammatory diseases of uterus, except cervix	genitourinary	0.213133	0.829296	0.89457	0.516746	0.0689688	31101	33	31068	23	FALSE	FALSE
rs1905505_A	727.6	Rupture of tendon, nontraumatic	musculoskeletal	0.6032	0.829307	0.986075	0.0650458	0.288635	47231	592	46639	275	FALSE	FALSE
rs2380949_G	755.61	Congenital hip dysplasia and deformity	congenital anomalies	0.134896	0.829311	1.03653	0.166424	0.0950834	61099	209	60890	65	FALSE	FALSE
rs35498576_C	378.5	Paralytic strabismus	sense organs	0.0951386	0.829318	1.0268	0.122681	0.281059	54227	163	54064	122	FALSE	FALSE
rs6026591_A	695.42	Systemic lupus erythematosus	dermatologic	0.515705	0.829324	0.989366	0.0495936	0.379867	52292	896	51396	129	FALSE	FALSE
rs55754152_A	594.2	Calculus of lower urinary tract	genitourinary	0.805027	0.829335	0.94453	0.264749	0.0515104	56872	151	56721	36	FALSE	FALSE
rs5210_A	426.7	Abnormal electrocardiogram [ECG] [EKG]	circulatory system	0.348109	0.829335	1.00879	0.0406175	0.376291	38821	1351	37470	19	FALSE	FALSE
rs4237150_C	790.8	Elevated C-reactive protein (CRP)	symptoms	0.864785	0.829335	0.984842	0.070861	0.411144	54099	415	53684	129	FALSE	FALSE
rs11075255_A	288.11	Neutropenia	hematopoietic	0.945601	0.829337	0.992661	0.0341732	0.401044	47238	1852	45386	251	FALSE	FALSE
rs3775094_A	743.1	Osteoporosis	musculoskeletal	0.97105	0.829337	0.994879	0.0238165	0.461928	55946	4327	51619	323	FALSE	FALSE
rs2380949_G	495.11	Chronic obstructive asthma with exacerbation	respiratory	0.710048	0.829338	1.07095	0.317996	0.0947389	48032	55	47977	53	FALSE	FALSE
rs1510148_T	562	Diverticulosis and diverticulitis	digestive	0.777557	0.829339	0.993949	0.0281592	0.261964	44405	3822	40583	194	FALSE	FALSE
rs2380950_G	220	Benign neoplasm of ovary	neoplasms	0.089545	0.829348	0.962835	0.175713	0.0957049	27799	195	27604	11	FALSE	FALSE
rs2971670_T	755.3	Congenital anomaly of fingers/toes	congenital anomalies	0.676756	0.829348	1.06691	0.300468	0.178212	60936	36	60900	53	FALSE	FALSE
rs4400674_A	378.5	Paralytic strabismus	sense organs	0.744724	0.829349	0.975712	0.114075	0.386434	54343	163	54180	1	FALSE	FALSE
rs72648855_T	526.4	Temporomandibular joint disorders	digestive	0.05924	0.829357	0.971352	0.134863	0.106824	57899	300	57599	26	FALSE	FALSE
rs72650615_C	526.4	Temporomandibular joint disorders	digestive	0.05924	0.829357	0.971352	0.134863	0.106824	57899	300	57599	26	FALSE	FALSE
rs4775238_A	426.4	Anomalous atrioventricular excitation	circulatory system	0.00751881	0.829365	0.97169	0.133256	0.413396	37458	117	37341	155	FALSE	FALSE
rs35498576_C	523.1	Gingivitis	digestive	0.517489	0.829381	1.01508	0.0694599	0.28051	58030	526	57504	123	FALSE	FALSE
rs8070737_T	519.9	Symptoms involving respiratory system and other chest symptoms	respiratory	0.382203	0.829384	0.990723	0.0432535	0.181686	58070	1881	56189	23	FALSE	FALSE
rs4701619_C	355.1	Chronic pain syndrome	neurological	0.863813	0.829393	1.01086	0.0501165	0.186808	55399	1350	54049	72	FALSE	FALSE
rs1125253_T	579.2	Splenomegaly	digestive	0.294941	0.829401	1.01145	0.0528567	0.274191	49451	917	48534	346	FALSE	FALSE
rs1125251_T	579.2	Splenomegaly	digestive	0.294941	0.829401	1.01145	0.0528567	0.274191	49451	917	48534	346	FALSE	FALSE
rs12593201_A	375	Disorders of lacrimal system	sense organs	0.156978	0.829403	1.02301	0.105573	0.267105	54398	228	54170	12	FALSE	FALSE
rs6899343_T	573.6	Nonspecific elevation of levels of transaminase or lactic acid dehydrogenase [LDH]	digestive	0.971749	0.829404	1.01005	0.0463964	0.246667	47629	1302	46327	373	FALSE	FALSE
rs62432360_C	560.3	Peritoneal or intestinal adhesions	digestive	0.630987	0.829406	1.03111	0.142192	0.178144	40383	166	40217	566	FALSE	FALSE
rs8003022_G	855	Complication of nervous system device, implant, and graft	injuries & poisonings	0.933706	0.829408	1.01509	0.069531	0.392129	54213	436	53777	44	FALSE	FALSE
rs10766394_G	279.7	Other immunological findings	endocrine/metabolic	0.164148	0.82941	0.99043	0.0446305	0.376265	57126	1100	56026	86	FALSE	FALSE
rs28578604_T	498	Acute bronchospasm	respiratory	0.79982	0.829411	1.04492	0.203931	0.218777	48033	69	47964	61	FALSE	FALSE
rs144155527_T	500.2	Pneumoconiosis	respiratory	0.454053	0.829411	1.24282	1.00896	0.0172882	43064	26	43038	110	FALSE	FALSE
rs2239525_G	803.21	Colles' fracture	injuries & poisonings	0.8135	0.829411	1.02751	0.125968	0.260326	50990	163	50827	0	FALSE	FALSE
rs2239526_G	803.21	Colles' fracture	injuries & poisonings	0.8135	0.829411	1.02751	0.125968	0.260326	50990	163	50827	0	FALSE	FALSE
rs2971670_T	796	Elevated prostate specific antigen [PSA]	genitourinary	0.0387352	0.829412	1.0124	0.0571778	0.180233	21855	1209	20646	12	FALSE	FALSE
rs6749367_T	362.9	Retinal edema	sense organs	0.469195	0.829413	1.02372	0.108792	0.252863	56317	223	56094	420	FALSE	FALSE
rs3213571_C	257	Testicular dysfunction	endocrine/metabolic	0.410724	0.829417	1.01886	0.0867199	0.0825752	24402	924	23478	60	FALSE	FALSE
rs11075256_G	442.1	Aortic aneurysm	circulatory system	0.566865	0.829421	1.00976	0.0450753	0.293844	52254	1267	50987	88	FALSE	FALSE
rs6026591_A	797	Shock	symptoms	0.0997489	0.829425	0.991992	0.0373206	0.379896	61809	1575	60234	154	FALSE	FALSE
rs1250590_A	709.5	Dermatomyositis	dermatologic	0.80666	0.829425	0.972766	0.128165	0.475231	51153	123	51030	895	FALSE	FALSE
rs1905505_A	172.22	Squamous cell carcinoma	neoplasms	0.635187	0.829432	1.0105	0.0484958	0.28943	53493	1092	52401	306	FALSE	FALSE
rs34351_C	253.2	Pituitary hypofunction	endocrine/metabolic	0.815665	0.829434	0.979483	0.0962307	0.330799	53735	250	53485	79	FALSE	FALSE
rs3775094_A	669	Complications of labor and delivery NEC	pregnancy complications	0.984068	0.829439	1.02504	0.114827	0.461197	34997	152	34845	195	FALSE	FALSE
rs12493_T	364	Corneal opacity and other disorders of cornea	sense organs	0.961825	0.829445	1.01976	0.0908269	0.18595	57295	405	56890	66	FALSE	FALSE
rs13136239_A	250.2	Type 2 diabetes	endocrine/metabolic	0.578346	0.829452	0.996049	0.0183802	0.331256	53359	9857	43502	588	FALSE	FALSE
rs79896666_C	353.1	Nerve plexus lesions	neurological	0.672346	0.829463	0.942447	0.275201	0.0568251	54131	130	54001	125	FALSE	FALSE
rs78551082_T	353.1	Nerve plexus lesions	neurological	0.672346	0.829463	0.942447	0.275201	0.0568251	54131	130	54001	125	FALSE	FALSE
rs74628648_T	353.1	Nerve plexus lesions	neurological	0.672346	0.829463	0.942447	0.275201	0.0568251	54131	130	54001	125	FALSE	FALSE
rs1971152_C	287.3	Thrombocytopenia	hematopoietic	0.635644	0.829465	1.0053	0.0245216	0.41205	51137	3780	47357	391	FALSE	FALSE
rs3213571_C	274.2	Crystal arthropathies	endocrine/metabolic	0.747975	0.829467	0.961999	0.179874	0.0836468	59817	216	59601	120	FALSE	FALSE
rs56149656_G	38.3	Bacteremia	infectious diseases	0.0350155	0.829468	1.01067	0.0492759	0.106857	53595	2260	51335	80	FALSE	FALSE
rs12746673_C	528.11	Stomatitis and mucositis (ulcerative)	digestive	0.45362	0.829474	0.970716	0.137999	0.209629	57845	162	57683	935	FALSE	FALSE
rs16860758_G	112	Candidiasis	infectious diseases	0.666297	0.829481	1.00854	0.0394859	0.185004	55242	2206	53036	591	FALSE	FALSE
rs2971670_T	430	Intracranial hemorrhage	circulatory system	0.848963	0.829482	1.01199	0.0553201	0.178433	53530	1132	52398	48	FALSE	FALSE
rs497273_C	291	Other specified nonpsychotic and/or transient mental disorders	mental disorders	0.543073	0.829486	0.993268	0.031367	0.345805	51691	2396	49295	250	FALSE	FALSE
rs11075256_G	452.2	Deep vein thrombosis [DVT]	circulatory system	0.385928	0.829487	0.992411	0.0353746	0.294132	46763	2056	44707	74	FALSE	FALSE
rs62432360_C	577.1	Acute pancreatitis	digestive	0.585537	0.829493	0.983152	0.0789026	0.178666	60571	557	60014	842	FALSE	FALSE
rs12746673_C	509.3	Pulmonary insufficiency or respiratory failure following trauma and surgery	respiratory	0.541635	0.829497	0.990487	0.0443866	0.208904	44104	1627	42477	729	FALSE	FALSE
rs16969990_T	81.11	Acute graft-versus-host disease	infectious diseases	0.877118	0.829504	0.879243	0.597636	0.0694869	58860	24	58836	37	FALSE	FALSE
rs1016565_A	972	Poisoning by agents primarily affecting the cardiovascular system	injuries & poisonings	0.495037	0.829513	1.02485	0.114013	0.309969	46474	179	46295	108	FALSE	FALSE
rs6749367_T	250.13	Type 1 diabetes with ophthalmic manifestations	endocrine/metabolic	0.19402	0.829528	1.02269	0.104214	0.25307	43887	244	43643	336	FALSE	FALSE
rs4984980_A	172.22	Squamous cell carcinoma	neoplasms	0.845147	0.82953	1.01231	0.0568447	0.18851	53236	1091	52145	588	FALSE	FALSE
rs11075256_G	348	Other conditions of brain	neurological	0.341558	0.82953	0.993553	0.0300419	0.294624	49923	2842	47081	69	FALSE	FALSE
rs4433533_G	495	Asthma	respiratory	0.506094	0.829533	1.00551	0.0255134	0.214058	53065	5049	48016	10	FALSE	FALSE
rs144155527_T	433	Cerebrovascular disease	circulatory system	0.077793	0.829535	0.984011	0.0748653	0.0178202	58529	6223	52306	156	FALSE	FALSE
rs62432360_C	212	Benign neoplasm of respiratory and intrathoracic organs	neoplasms	0.660016	0.829536	1.02774	0.127074	0.178159	62259	208	62051	863	FALSE	FALSE
rs8074454_C	276.41	Acidosis	endocrine/metabolic	0.190907	0.829539	1.00594	0.0275066	0.329929	43767	3283	40484	17	FALSE	FALSE
rs72727388_C	800	Fracture of lower limb	injuries & poisonings	0.663127	0.829542	1.00721	0.0333504	0.273031	52635	2390	50245	654	FALSE	FALSE
rs11564710_A	729.3	Panniculitis	musculoskeletal	0.923714	0.829554	0.959663	0.191258	0.417072	46866	57	46809	104	FALSE	FALSE
rs11989843_G	290.2	Delirium due to conditions classified elsewhere	mental disorders	0.696276	0.829567	0.985553	0.0676026	0.195959	49865	708	49157	392	FALSE	FALSE
rs3213571_C	495.2	Asthma with exacerbation	respiratory	0.819429	0.829573	1.01737	0.0799981	0.0841064	48938	1012	47926	106	FALSE	FALSE
rs1510148_T	939	Atopic/contact dermatitis due to other or unspecified	dermatologic	0.852647	0.829574	0.993821	0.0287942	0.261235	51892	3349	48543	237	FALSE	FALSE
rs7946714_C	705	Disorders of sweat glands	dermatologic	0.134925	0.829575	0.977126	0.107503	0.215808	56388	261	56127	56	FALSE	FALSE
rs777355_A	381.11	Suppurative and unspecified otitis media	sense organs	0.0496578	0.82958	0.992247	0.0361604	0.481142	55760	1662	54098	296	FALSE	FALSE
rs79896666_C	599.2	Retention of urine	genitourinary	0.196027	0.82958	1.01404	0.0647612	0.0565892	47191	2345	44846	104	FALSE	FALSE
rs78551082_T	599.2	Retention of urine	genitourinary	0.196027	0.82958	1.01404	0.0647612	0.0565892	47191	2345	44846	104	FALSE	FALSE
rs74628648_T	599.2	Retention of urine	genitourinary	0.196027	0.82958	1.01404	0.0647612	0.0565892	47191	2345	44846	104	FALSE	FALSE
rs3087948_T	721	Spondylosis and allied disorders	musculoskeletal	0.901683	0.829582	1.00656	0.0303865	0.187236	53315	4092	49223	66	FALSE	FALSE
rs11989843_G	619.3	Noninflammatory disorders of cervix	genitourinary	0.762758	0.829583	0.963378	0.173343	0.195583	30882	109	30773	255	FALSE	FALSE
rs4984980_A	425.2	Secondary/extrinsic cardiomyopathies	circulatory system	0.807546	0.829584	0.98684	0.0615483	0.188943	57123	903	56220	625	FALSE	FALSE
rs2941257_T	580.4	Renal sclerosis, NOS	genitourinary	0.933429	0.829587	0.97357	0.124448	0.261015	45959	169	45790	199	FALSE	FALSE
rs35498576_C	564.9	Personal history of diseases of digestive system	digestive	0.725516	0.82959	1.01872	0.0861565	0.280583	41011	339	40672	84	FALSE	FALSE
rs2894536_C	401	Hypertension	circulatory system	0.0828388	0.829597	0.995777	0.019664	0.159809	57847	26309	31538	409	FALSE	FALSE
rs11075256_G	256	Ovarian dysfunction	endocrine/metabolic	0.0419213	0.829598	1.01401	0.0646275	0.29241	30594	612	29982	46	FALSE	FALSE
rs3087948_T	471	Nasal polyps	respiratory	0.963224	0.829601	0.974731	0.11892	0.187658	42383	240	42143	49	FALSE	FALSE
rs10181515_T	270.38	Other specified disorders of plasma protein metabolism	endocrine/metabolic	0.11078	0.829602	1.02305	0.105899	0.225609	59275	256	59019	20	FALSE	FALSE
rs925095_T	38	Septicemia	infectious diseases	0.902971	0.829604	0.995388	0.0214781	0.381668	56367	5099	51268	162	FALSE	FALSE
rs7405696_C	208	Benign neoplasm of colon	neoplasms	0.0089924	0.829606	1.00498	0.0230912	0.407599	56969	4446	52523	481	FALSE	FALSE
rs72648855_T	783	Fever of unknown origin	symptoms	0.173463	0.829606	1.0058	0.0268542	0.107036	56649	8681	47968	25	FALSE	FALSE
rs72650615_C	783	Fever of unknown origin	symptoms	0.173463	0.829606	1.0058	0.0268542	0.107036	56649	8681	47968	25	FALSE	FALSE
rs6031558_C	792.1	Papanicolaou smear of cervix or vagina with atypical squamous cells	genitourinary	0.127121	0.829608	1.00981	0.0453815	0.329505	28561	1154	27407	13	FALSE	FALSE
rs6136447_G	536	Disorders of function of stomach	digestive	0.451938	0.829614	0.988884	0.0519461	0.1389	55090	1625	53465	173	FALSE	FALSE
rs1905505_A	253.2	Pituitary hypofunction	endocrine/metabolic	0.752418	0.829614	0.978689	0.100103	0.287827	53520	249	53271	296	FALSE	FALSE
rs8074454_C	722.7	Intervertebral disc disorder with myelopathy	musculoskeletal	0.716514	0.829615	0.976425	0.110865	0.331412	49455	187	49268	15	FALSE	FALSE
rs10734253_G	10	Tuberculosis	infectious diseases	0.155615	0.829616	0.968968	0.14649	0.437014	51408	95	51313	103	FALSE	FALSE
rs4660895_T	349	Other and unspecified disorders of the nervous system	neurological	0.52017	0.829616	0.984384	0.0731404	0.296393	47572	458	47114	31	FALSE	FALSE
rs6867984_A	389.5	Disorders of acoustic nerve	sense organs	0.289367	0.829618	1.07909	0.353714	0.107305	54774	39	54735	10	FALSE	FALSE
rs7531911_G	274	Gout and other crystal arthropathies	endocrine/metabolic	0.166658	0.829623	0.992926	0.0329901	0.294707	62116	2433	59683	36	FALSE	FALSE
rs2380950_G	623	Hypertrophy of female genital organs	genitourinary	0.347807	0.829627	1.04862	0.220631	0.0947798	34079	117	33962	13	FALSE	FALSE
rs1250590_A	250.41	Impaired fasting glucose	endocrine/metabolic	0.505507	0.82963	1.00988	0.045668	0.472424	44278	1028	43250	756	FALSE	FALSE
rs16969990_T	555.2	Ulcerative colitis	digestive	0.541589	0.829631	1.01812	0.0834696	0.0697869	41856	1130	40726	26	FALSE	FALSE
rs7946714_C	276.41	Acidosis	endocrine/metabolic	0.584457	0.829636	0.993262	0.0314226	0.215599	43741	3281	40460	46	FALSE	FALSE
rs3775094_A	342	Hemiplegia	neurological	0.983437	0.829638	1.0126	0.0582104	0.462819	47498	596	46902	262	FALSE	FALSE
rs72727388_C	601.12	Chronic prostatitis	genitourinary	0.378664	0.829643	0.965846	0.161511	0.27202	20515	98	20417	261	FALSE	FALSE
rs72650616_A	389.5	Disorders of acoustic nerve	sense organs	0.285828	0.829651	1.07907	0.3537	0.1073	54702	39	54663	88	FALSE	FALSE
rs2971670_T	611.11	Mammographic microcalcification	genitourinary	0.326064	0.829652	1.01844	0.0849154	0.177884	56014	480	55534	47	FALSE	FALSE
rs7632381_C	200	Myeloproliferative disease	neoplasms	0.0616056	0.829658	1.00941	0.0435397	0.436442	61157	1104	60053	8	FALSE	FALSE
rs112412537_A	756.1	Congenital anomalies of abdominal wall; diaphram	congenital anomalies	0.849506	0.829666	1.08665	0.386278	0.0394089	60291	84	60207	779	FALSE	FALSE
rs11890449_T	608	Other disorders of male genital organs	genitourinary	0.950097	0.829671	0.968992	0.146422	0.0524936	20031	488	19543	14	FALSE	FALSE
rs4701619_C	496	Chronic airway obstruction	respiratory	0.757683	0.829671	1.00583	0.0270397	0.185868	53285	5325	47960	72	FALSE	FALSE
rs4237150_C	530	Diseases of esophagus	digestive	0.835388	0.829674	0.997011	0.0139134	0.412461	52771	15631	37140	130	FALSE	FALSE
rs62405452_A	389.5	Disorders of acoustic nerve	sense organs	0.286163	0.829677	1.07906	0.353716	0.107312	54775	39	54736	9	FALSE	FALSE
rs62405453_A	389.5	Disorders of acoustic nerve	sense organs	0.286163	0.829677	1.07906	0.353716	0.107312	54775	39	54736	9	FALSE	FALSE
rs62405454_C	389.5	Disorders of acoustic nerve	sense organs	0.286163	0.829677	1.07906	0.353716	0.107312	54775	39	54736	9	FALSE	FALSE
rs4433533_G	189.11	Malignant neoplasm of kidney, except pelvis	neoplasms	0.494446	0.829679	1.01285	0.0593475	0.214821	61954	848	61106	15	FALSE	FALSE
rs2239525_G	283.21	Hemolytic-uremic syndrome	hematopoietic	0.979302	0.829683	0.946038	0.257885	0.261229	40030	40	39990	0	FALSE	FALSE
rs2239526_G	283.21	Hemolytic-uremic syndrome	hematopoietic	0.979302	0.829683	0.946038	0.257885	0.261229	40030	40	39990	0	FALSE	FALSE
rs1971152_C	256	Ovarian dysfunction	endocrine/metabolic	0.554486	0.829691	1.01297	0.0599167	0.406812	30417	609	29808	228	FALSE	FALSE
rs1848067_T	365	Glaucoma	sense organs	0.598768	0.829695	1.00777	0.0359802	0.360271	58678	1776	56902	56	FALSE	FALSE
rs72648855_T	153.3	Malignant neoplasm of rectum, rectosigmoid junction, and anus	neoplasms	0.313963	0.829699	1.01513	0.0698312	0.106956	51769	1085	50684	21	FALSE	FALSE
rs72650615_C	153.3	Malignant neoplasm of rectum, rectosigmoid junction, and anus	neoplasms	0.313963	0.829699	1.01513	0.0698312	0.106956	51769	1085	50684	21	FALSE	FALSE
rs2908289_A	772	Symptoms of the muscles	symptoms	0.316287	0.829704	0.980091	0.0934987	0.178918	53952	399	53553	17	FALSE	FALSE
rs6483215_A	425.11	Hypertrophic obstructive cardiomyopathy	circulatory system	0.380298	0.829704	0.974712	0.119084	0.235803	56933	199	56734	73	FALSE	FALSE
rs2133705_C	244.1	Secondary hypothyroidism	endocrine/metabolic	0.179816	0.829708	1.0079	0.0365644	0.488864	50106	1579	48527	848	FALSE	FALSE
rs78028320_A	312	Conduct disorders	mental disorders	0.665397	0.829711	0.982772	0.0808027	0.188055	58209	525	57684	315	FALSE	FALSE
rs72650616_A	797.1	Cardiogenic shock	symptoms	0.159225	0.829714	1.02162	0.099469	0.107042	60808	524	60284	104	FALSE	FALSE
rs497273_C	656.4	Hemorrhage of fetus or newborn	pregnancy complications	0.147235	0.829729	1.03125	0.143085	0.345953	61559	122	61437	297	FALSE	FALSE
rs116761056_T	346	Abnormal findings on study of brain and/or nervous system	neurological	0.288914	0.829738	1.09319	0.414364	0.0192524	47163	140	47023	128	FALSE	FALSE
rs11650000_A	609.1	Infertility, male	genitourinary	0.401907	0.82974	0.93812	0.297055	0.453469	19514	23	19491	66	FALSE	FALSE
rs2133705_C	939	Atopic/contact dermatitis due to other or unspecified	dermatologic	0.382892	0.829743	0.994532	0.0254965	0.488568	51302	3321	47981	856	FALSE	FALSE
rs11042984_C	689	Disorder of skin and subcutaneous tissue NOS	dermatologic	0.837879	0.829747	1.00808	0.0374245	0.413196	59807	1524	58283	272	FALSE	FALSE
rs10464106_C	619.5	Noninflammatory disorders of vulva and perineum	genitourinary	0.53514	0.829747	1.03692	0.168629	0.104865	31202	185	31017	0	FALSE	FALSE
rs2268570_G	276.11	Hyperosmolality and/or hypernatremia	endocrine/metabolic	0.949286	0.829748	1.01137	0.0525977	0.420337	41054	752	40302	207	FALSE	FALSE
rs2941257_T	853	Complication of colostomy or enterostomy	injuries & poisonings	0.877348	0.829749	0.979766	0.0950655	0.260523	53880	290	53590	240	FALSE	FALSE
rs1848068_T	603	Other disorders of testis	genitourinary	0.0299733	0.82976	0.980408	0.0920253	0.33897	19810	270	19540	17	FALSE	FALSE
rs7693_T	990	Effects radiation NOS	injuries & poisonings	0.374414	0.829761	0.991509	0.0396613	0.362975	56081	1436	54645	57	FALSE	FALSE
rs10766395_C	803.2	Fracture of radius and ulna	injuries & poisonings	0.226012	0.829763	0.990996	0.04207	0.380385	51624	1231	50393	469	FALSE	FALSE
rs2894536_C	722.9	Other and unspecified disc disorder	musculoskeletal	0.092552	0.829765	1.0314	0.143811	0.159794	49129	179	48950	351	FALSE	FALSE
rs72648855_T	840.3	Joint/ligament sprain	injuries & poisonings	0.352135	0.829765	0.979918	0.0943531	0.106993	55583	606	54977	24	FALSE	FALSE
rs72650615_C	840.3	Joint/ligament sprain	injuries & poisonings	0.352135	0.829765	0.979918	0.0943531	0.106993	55583	606	54977	24	FALSE	FALSE
rs6889788_A	364	Corneal opacity and other disorders of cornea	sense organs	0.962411	0.829771	1.01972	0.0908277	0.185954	57299	405	56894	62	FALSE	FALSE
rs8074454_C	523.1	Gingivitis	digestive	0.719098	0.829773	0.985805	0.0664981	0.330357	58134	528	57606	16	FALSE	FALSE
rs142848532_T	696.4	Psoriasis	dermatologic	0.397143	0.829779	1.02285	0.105101	0.047277	50680	1008	49672	828	FALSE	FALSE
rs1250109_C	287.2	Allergic purpura	hematopoietic	0.0738926	0.829782	1.05837	0.263872	0.17285	47732	48	47684	17	FALSE	FALSE
rs10734253_G	442.3	Aneurysm of artery of lower extremity	circulatory system	0.289954	0.829784	1.02965	0.13592	0.438064	51077	111	50966	107	FALSE	FALSE
rs2908296_T	369	Infection of the eye	sense organs	0.0701402	0.82979	0.988485	0.0538773	0.154294	55459	1372	54087	59	FALSE	FALSE
rs6031558_C	614.51	Cervicitis and endocervicitis	genitourinary	0.430528	0.829793	0.958016	0.199523	0.329334	31134	58	31076	15	FALSE	FALSE
rs11989843_G	295.1	Schizophrenia	mental disorders	0.698169	0.829796	0.97634	0.111388	0.195664	36205	261	35944	292	FALSE	FALSE
rs2908289_A	727.4	Ganglion and cyst of synovium, tendon, and bursa	musculoskeletal	0.730884	0.8298	1.01694	0.0781378	0.179364	47451	562	46889	17	FALSE	FALSE
rs2908297_T	172.21	Basal cell carcinoma	neoplasms	0.309055	0.8298	1.01122	0.0519138	0.156052	54171	1494	52677	19	FALSE	FALSE
rs3087948_T	781	Symptoms involving nervous and musculoskeletal systems	symptoms	0.857839	0.829801	0.987239	0.0597457	0.188679	60770	946	59824	74	FALSE	FALSE
rs116761056_T	418	Nonspecific chest pain	circulatory system	0.522855	0.829812	0.988741	0.0526801	0.0191425	54930	14491	40439	164	FALSE	FALSE
rs580240_T	530.7	Gastroesophageal laceration-hemorrhage syndrome	digestive	0.301245	0.829815	0.953948	0.219345	0.485202	37268	42	37226	4	FALSE	FALSE
rs6485473_G	272.9	Unspecified disorder of lipoid metabolism	endocrine/metabolic	0.566632	0.829817	1.05899	0.266652	0.316725	39449	32	39417	44	FALSE	FALSE
rs867635_T	433.12	Cerebral atherosclerosis	circulatory system	0.935591	0.829828	0.965362	0.164023	0.0793734	52694	271	52423	19	FALSE	FALSE
rs580240_T	695.22	Pemphigus and pemphigoid	dermatologic	0.475777	0.829831	1.05002	0.227124	0.486474	52863	39	52824	6	FALSE	FALSE
rs112412537_A	250.14	Type 1 diabetes with neurological manifestations	endocrine/metabolic	0.421366	0.829831	1.0361	0.16502	0.0392411	43908	486	43422	577	FALSE	FALSE
rs3802113_G	292.11	Aphasia	mental disorders	0.290378	0.829833	0.981133	0.0886282	0.165025	49956	477	49479	45	FALSE	FALSE
rs72727388_C	110.2	Dermatomycoses	infectious diseases	0.754326	0.829835	0.971378	0.135121	0.272484	53093	141	52952	661	FALSE	FALSE
rs1250109_C	245.21	Chronic lymphocytic thyroiditis	endocrine/metabolic	0.27492	0.829851	1.01519	0.0701753	0.172442	50014	725	49289	20	FALSE	FALSE
rs6749367_T	364.41	Keratoconus	sense organs	0.516727	0.829857	0.943427	0.271013	0.252933	56592	37	56555	419	FALSE	FALSE
rs2380949_G	859	Complication due to other implant and internal device	injuries & poisonings	0.216742	0.829858	1.01797	0.0828842	0.0952534	54607	843	53764	62	FALSE	FALSE
rs2380949_G	312.3	Impulse control disorder	mental disorders	0.266097	0.829859	0.952665	0.225665	0.0952049	58038	118	57920	63	FALSE	FALSE
rs497273_C	465.4	Acute laryngitis and tracheitis	respiratory	0.461097	0.82986	0.978871	0.0993831	0.345375	45300	230	45070	226	FALSE	FALSE
rs12746673_C	709.5	Dermatomyositis	dermatologic	0.222907	0.829861	1.03426	0.156762	0.208959	51223	121	51102	823	FALSE	FALSE
rs8121252_T	623	Hypertrophy of female genital organs	genitourinary	0.0142878	0.829862	1.03007	0.137866	0.340018	33982	117	33865	117	FALSE	FALSE
rs72979712_T	601	Inflammatory diseases of prostate	genitourinary	0.674544	0.829863	1.02715	0.124651	0.0525945	21276	638	20638	21	FALSE	FALSE
rs13282002_C	350.5	Abnormal reflex	neurological	0.59913	0.829868	1.05863	0.265182	0.159508	53452	52	53400	368	FALSE	FALSE
rs11890449_T	269	Proteinuria	endocrine/metabolic	0.967033	0.829876	0.982027	0.0844118	0.0513459	60482	1490	58992	52	FALSE	FALSE
rs10993460_C	728.1	Muscular calcification and ossification	musculoskeletal	0.467357	0.829877	0.923929	0.368238	0.0877401	46917	50	46867	39	FALSE	FALSE
rs8003022_G	724.2	Disorders of coccyx	musculoskeletal	0.992087	0.829881	0.98211	0.0840215	0.392848	49537	299	49238	45	FALSE	FALSE
rs10766395_C	550.6	Incisional hernia	digestive	0.389119	0.829888	0.989816	0.0476445	0.381269	54792	964	53828	495	FALSE	FALSE
rs11564710_A	250.5	Glycosuria or Acetonuria	endocrine/metabolic	0.774755	0.82989	1.04564	0.207748	0.415957	43924	48	43876	91	FALSE	FALSE
rs12453443_G	145.1	Cancer of lip	neoplasms	0.309192	0.829891	0.93805	0.297671	0.403786	60594	24	60570	723	FALSE	FALSE
rs777355_A	704.11	Alopecia Areata	dermatologic	0.152244	0.829894	1.03551	0.162417	0.481504	57795	77	57718	295	FALSE	FALSE
rs1125253_T	737.1	Kyphosis (acquired)	musculoskeletal	0.478323	0.829898	1.02108	0.0971112	0.274134	54269	265	54004	362	FALSE	FALSE
rs1125251_T	737.1	Kyphosis (acquired)	musculoskeletal	0.478323	0.829898	1.02108	0.0971112	0.274134	54269	265	54004	362	FALSE	FALSE
rs10734253_G	711.3	Behcet's syndrome	musculoskeletal	0.435637	0.829907	1.0437	0.199117	0.437765	51820	51	51769	109	FALSE	FALSE
rs6885132_G	433.8	Late effects of cerebrovascular disease	circulatory system	0.0880428	0.829911	0.984596	0.0722642	0.10043	53470	1112	52358	87	FALSE	FALSE
rs6483215_A	368.2	Diplopia and disorders of binocular vision	sense organs	0.518724	0.829913	1.01499	0.0692666	0.236019	58313	580	57733	75	FALSE	FALSE
rs6899343_T	385.3	Cholesteatoma	sense organs	0.651574	0.829922	1.02831	0.129982	0.247242	54125	159	53966	431	FALSE	FALSE
rs1411435_G	172	Skin cancer	neoplasms	0.0113269	0.829924	1.00781	0.0361999	0.0956522	57960	5319	52641	65	FALSE	FALSE
rs12531914_A	615	Endometriosis	genitourinary	0.874381	0.829924	1.01749	0.0807001	0.268448	31412	390	31022	71	FALSE	FALSE
rs2948567_T	276.11	Hyperosmolality and/or hypernatremia	endocrine/metabolic	0.388807	0.829924	0.98814	0.0555424	0.334117	41044	750	40294	221	FALSE	FALSE
rs16969990_T	480.1	Bacterial pneumonia	respiratory	0.656175	0.829925	1.0148	0.068402	0.0695114	48956	1725	47231	34	FALSE	FALSE
rs12746673_C	395.4	Nonrheumatic pulmonary valve disorders	circulatory system	0.401383	0.829929	1.02393	0.110094	0.209825	49913	250	49663	818	FALSE	FALSE
rs580240_T	41.12	Methicillin resistant Staphylococcus aureus	infectious diseases	0.124659	0.829932	1.00961	0.0445273	0.485336	52443	1035	51408	5	FALSE	FALSE
rs11708903_G	740.12	Osteoarthrosis, localized, secondary	musculoskeletal	0.0013471	0.829934	1.0229	0.105406	0.453967	47737	183	47554	75	FALSE	FALSE
rs7531911_G	254	Diseases of thymus gland	endocrine/metabolic	0.184816	0.829935	0.929111	0.342329	0.294278	53548	21	53527	35	FALSE	FALSE
rs6749367_T	384.1	Myringitis	sense organs	0.889819	0.829936	0.934235	0.316722	0.252818	54021	27	53994	403	FALSE	FALSE
rs144155527_T	189.21	Malignant neoplasm of bladder	neoplasms	0.234303	0.829944	0.958495	0.197376	0.0178612	61754	797	60957	169	FALSE	FALSE
rs7405696_C	620	Dysplasia of female genital organs	genitourinary	0.695363	0.829944	1.03315	0.151849	0.40617	33790	89	33701	285	FALSE	FALSE
rs62432360_C	446.3	Hypersensitivity angiitis	circulatory system	0.579172	0.829946	0.942699	0.274751	0.178185	50442	47	50395	700	FALSE	FALSE
rs72648855_T	441.2	Chronic vascular insufficiency of intestine	circulatory system	0.175853	0.829947	0.946443	0.256297	0.107669	51138	84	51054	20	FALSE	FALSE
rs72650615_C	441.2	Chronic vascular insufficiency of intestine	circulatory system	0.175853	0.829947	0.946443	0.256297	0.107669	51138	84	51054	20	FALSE	FALSE
rs11042984_C	474.1	Acute tonsillitis	respiratory	0.785537	0.829948	1.03067	0.14068	0.414447	42126	105	42021	184	FALSE	FALSE
rs35533056_A	512.2	Painful respiration	respiratory	0.599846	0.829965	1.01094	0.050673	0.385426	31783	847	30936	174	FALSE	FALSE
rs76369685_A	440	Atherosclerosis	circulatory system	0.291776	0.829965	0.98595	0.0658884	0.0586371	53004	2261	50743	352	FALSE	FALSE
rs1250109_C	958.2	Traumatic and surgical subcutaneous emphysema	injuries & poisonings	0.478362	0.829968	0.972135	0.131604	0.172229	62022	210	61812	21	FALSE	FALSE
rs2133705_C	446.3	Hypersensitivity angiitis	circulatory system	0.212693	0.829969	0.956873	0.205294	0.488746	50295	48	50247	861	FALSE	FALSE
rs2268570_G	112	Candidiasis	infectious diseases	0.943273	0.829972	0.993369	0.0309807	0.420026	55524	2219	53305	288	FALSE	FALSE
rs10116772_A	446.5	Giant cell arteritis	circulatory system	0.317383	0.829975	0.971662	0.133875	0.409642	51152	118	51034	39	FALSE	FALSE
rs2564929_T	355.1	Chronic pain syndrome	neurological	0.324993	0.829975	1.00896	0.041536	0.328432	55459	1353	54106	13	FALSE	FALSE
rs4433533_G	974	Poisoning by water, mineral, and uric acid metabolism drugs	injuries & poisonings	0.608678	0.829978	1.04323	0.197084	0.214207	46462	74	46388	15	FALSE	FALSE
rs3087948_T	363.3	Chorioretinal scars	sense organs	0.963907	0.829979	1.03488	0.159682	0.187818	57018	127	56891	66	FALSE	FALSE
rs1250590_A	411	Ischemic Heart Disease	circulatory system	0.713218	0.829981	0.996304	0.0172424	0.475718	56749	11141	45608	958	FALSE	FALSE
rs35498576_C	110	Dermatophytosis / Dermatomycosis	infectious diseases	0.581473	0.829982	1.0074	0.0343178	0.281138	55727	2262	53465	118	FALSE	FALSE
rs116761056_T	465	Acute upper respiratory infections of multiple or unspecified sites	respiratory	0.120659	0.829982	0.98665	0.0625901	0.0190123	53518	8348	45170	148	FALSE	FALSE
rs6483215_A	363.3	Chorioretinal scars	sense organs	0.480866	0.829985	0.968554	0.148804	0.235873	57018	128	56890	74	FALSE	FALSE
rs2380949_G	755.6	Other congenital anomalies of lower limb, including pelvic girdle	congenital anomalies	0.137736	0.829985	0.965457	0.163718	0.095062	61118	228	60890	65	FALSE	FALSE
rs4660895_T	216.1	Screening for malignant neoplasms of the skin	neoplasms	0.00134733	0.829986	0.965962	0.161282	0.295388	55620	94	55526	31	FALSE	FALSE
rs112412537_A	251	Other disorders of pancreatic internal secretion	endocrine/metabolic	0.606682	0.829987	0.955274	0.213104	0.0393844	53219	307	52912	688	FALSE	FALSE
rs9901746_A	709.7	Unspecified diffuse connective tissue disease	dermatologic	0.212935	0.830004	1.02163	0.0996797	0.406647	51573	209	51364	546	FALSE	FALSE
rs6688365_C	501	Pneumonitis due to inhalation of food or vomitus	respiratory	0.299384	0.830005	1.01069	0.0495392	0.43705	43773	856	42917	244	FALSE	FALSE
rs3775094_A	260.22	Nutritional marasmus	endocrine/metabolic	0.982882	0.830013	0.981413	0.0873925	0.463424	43376	263	43113	252	FALSE	FALSE
rs55754152_A	315.1	Learning disorder	mental disorders	0.938432	0.830017	0.920054	0.388127	0.0513625	58019	73	57946	33	FALSE	FALSE
rs1799884_T	327.71	Restless legs syndrome	neurological	0.463047	0.830019	1.01218	0.056405	0.178871	47484	1101	46383	1	FALSE	FALSE
rs2523507_G	941	Adverse reaction to serum or vaccine	injuries & poisonings	0.860161	0.830026	1.03464	0.158628	0.260559	48845	102	48743	7	FALSE	FALSE
rs76369685_A	694	Dyschromia and Vitiligo	dermatologic	0.438484	0.83003	0.984132	0.0745128	0.0583536	54204	1714	52490	362	FALSE	FALSE
rs3087948_T	523.32	Chronic periodontitis	digestive	0.920575	0.830032	0.940597	0.285288	0.187613	57592	42	57550	70	FALSE	FALSE
rs1519480_C	411.4	Coronary atherosclerosis	circulatory system	0.170695	0.830034	1.00416	0.0193407	0.326327	56238	9900	46338	5	FALSE	FALSE
rs10766394_G	362.1	Retinopathy of prematurity	sense organs	0.383558	0.830037	1.03208	0.147103	0.377212	56512	102	56410	92	FALSE	FALSE
rs4660895_T	425.12	Other hypertrophic cardiomyopathy	circulatory system	0.226062	0.830041	0.972847	0.128251	0.295036	56915	148	56767	33	FALSE	FALSE
rs2523507_G	283.21	Hemolytic-uremic syndrome	hematopoietic	0.978872	0.830042	0.94615	0.257882	0.261168	40024	40	39984	6	FALSE	FALSE
rs1250095_T	701.1	Keratoderma, acquired	dermatologic	0.95703	0.830046	1.02762	0.12694	0.378651	55773	131	55642	313	FALSE	FALSE
rs6790843_A	475	Chronic sinusitis	respiratory	0.0305988	0.830048	0.994227	0.0269757	0.373523	45348	3191	42157	43	FALSE	FALSE
rs234866_A	464	Acute sinusitis	respiratory	0.204059	0.830058	1.00534	0.0247957	0.307013	49410	4236	45174	127	FALSE	FALSE
rs1250542_A	180.3	Cervical intraepithelial neoplasia [CIN] [Cervical dysplasia]	neoplasms	0.857059	0.830061	1.01369	0.0633614	0.373051	27893	545	27348	77	FALSE	FALSE
rs7405696_C	425.1	Primary/intrinsic cardiomyopathies	circulatory system	0.0263062	0.830062	0.993633	0.0297619	0.407361	58852	2525	56327	510	FALSE	FALSE
rs7632381_C	313	Pervasive developmental disorders	mental disorders	0.076202	0.830062	1.00732	0.0340043	0.435853	59964	1996	57968	10	FALSE	FALSE
rs34506303_G	459.7	Blood vessel replaced	circulatory system	0.103666	0.830063	1.0332	0.152175	0.158295	49771	157	49614	895	FALSE	FALSE
rs7632381_C	353	Nerve root and plexus disorders	neurological	0.401923	0.830064	1.01619	0.0748464	0.436779	54476	366	54110	8	FALSE	FALSE
rs78028320_A	585.4	Chronic kidney disease, Stage I or II	genitourinary	0.622825	0.830068	1.01109	0.0513832	0.187326	47025	1286	45739	262	FALSE	FALSE
rs10937714_C	427.21	Atrial fibrillation	circulatory system	0.245023	0.830087	1.00574	0.0266562	0.212057	43500	6399	37101	469	FALSE	FALSE
rs2924447_A	172.11	Melanomas of skin	neoplasms	0.767241	0.830092	0.987345	0.0593509	0.141742	53435	1220	52215	522	FALSE	FALSE
rs1848067_T	911	Blister	injuries & poisonings	0.443063	0.830092	0.955364	0.212798	0.361082	63138	49	63089	58	FALSE	FALSE
rs10039427_A	145.3	Cancer of major salivary glands	neoplasms	0.83638	0.830097	1.03472	0.159065	0.185788	61161	129	61032	247	FALSE	FALSE
rs2908296_T	579.2	Splenomegaly	digestive	0.0491735	0.830097	0.986045	0.0654906	0.154174	49736	923	48813	50	FALSE	FALSE
rs11075256_G	712	Infective connective tissue disorders	musculoskeletal	0.355646	0.830097	1.02621	0.120563	0.294526	51958	164	51794	82	FALSE	FALSE
rs10766394_G	859	Complication due to other implant and internal device	injuries & poisonings	0.749099	0.8301	1.01093	0.0506563	0.37596	54583	840	53743	86	FALSE	FALSE
rs11002898_A	964.1	Anticoagulants causing adverse effects	injuries & poisonings	0.615006	0.830102	0.965798	0.162186	0.251218	46382	103	46279	123	FALSE	FALSE
rs34506303_G	535.8	Other specified gastritis	digestive	0.573312	0.830108	0.979962	0.0943391	0.158197	53168	435	52733	949	FALSE	FALSE
rs34351_C	217	Vascular hamartomas and non-neoplastic nevi	neoplasms	0.86385	0.830108	0.983504	0.0775254	0.329926	55864	386	55478	83	FALSE	FALSE
rs2894536_C	946	Anaphylactic shock NOS	injuries & poisonings	0.682461	0.83011	1.03044	0.139733	0.158932	48634	191	48443	330	FALSE	FALSE
rs11708903_G	395.2	Nonrheumatic aortic valve disorders	circulatory system	0.0712089	0.830117	0.993951	0.0282804	0.45528	53198	2829	50369	73	FALSE	FALSE
rs2403205_T	535.2	Atrophic gastritis	digestive	0.840858	0.830121	1.01377	0.0637402	0.37132	54014	536	53478	147	FALSE	FALSE
rs6899342_G	411.3	Angina pectoris	circulatory system	0.981443	0.830122	0.992114	0.0369023	0.248503	48595	2329	46266	85	FALSE	FALSE
rs4775238_A	727.4	Ganglion and cyst of synovium, tendon, and bursa	musculoskeletal	0.557257	0.830137	1.01318	0.0610352	0.415301	47285	560	46725	193	FALSE	FALSE
rs2380949_G	260.3	Adult failure to thrive	endocrine/metabolic	0.230488	0.830137	0.983202	0.0789673	0.0948731	44296	982	43314	42	FALSE	FALSE
rs6026591_A	426.24	Atrioventricular block, complete	circulatory system	0.52123	0.830144	1.01134	0.0525629	0.378676	38220	815	37405	93	FALSE	FALSE
rs925095_T	458.9	Hypotension NOS	circulatory system	0.904701	0.830145	1.00496	0.0230746	0.38229	54766	4454	50312	159	FALSE	FALSE
rs144155527_T	965.1	Opiates and related narcotics causing adverse effects in therapeutic use	injuries & poisonings	0.562382	0.830146	1.03132	0.14375	0.0183088	47600	1319	46281	125	FALSE	FALSE
rs7946714_C	352	Disorders of other cranial nerves	neurological	0.173987	0.83015	0.986318	0.0642217	0.215298	54803	736	54067	56	FALSE	FALSE
rs10116772_A	327.31	Central/nonobstroctive sleep apnea	neurological	0.739359	0.83016	1.02469	0.113708	0.409655	46505	160	46345	42	FALSE	FALSE
rs116761056_T	213	Benign neoplasm of bone and articular cartilage	neoplasms	0.0178858	0.830161	0.921256	0.38237	0.0194241	47956	200	47756	133	FALSE	FALSE
rs62405452_A	497	Bronchitis	respiratory	0.166508	0.83017	0.980588	0.0913938	0.107313	48666	649	48017	9	FALSE	FALSE
rs62405453_A	497	Bronchitis	respiratory	0.166508	0.83017	0.980588	0.0913938	0.107313	48666	649	48017	9	FALSE	FALSE
rs62405454_C	497	Bronchitis	respiratory	0.166508	0.83017	0.980588	0.0913938	0.107313	48666	649	48017	9	FALSE	FALSE
rs11890449_T	619.4	Noninflammatory disorders of vagina	genitourinary	0.938522	0.830171	0.966562	0.158568	0.0502021	31423	431	30992	28	FALSE	FALSE
rs724016_G	70.3	Viral hepatitis C	infectious diseases	0.0333883	0.830172	0.991469	0.0399456	0.43628	50902	1323	49579	14	FALSE	FALSE
rs2941257_T	732.7	Osteochondritis dissecans	musculoskeletal	0.846916	0.830173	1.044	0.200779	0.261628	49534	63	49471	224	FALSE	FALSE
rs2948567_T	782.3	Edema	symptoms	0.763387	0.830178	0.995486	0.0210938	0.333945	56912	5968	50944	304	FALSE	FALSE
rs11776904_C	830	Dislocation	injuries & poisonings	0.59671	0.830185	0.990136	0.0462218	0.15836	59409	1833	57576	1018	FALSE	FALSE
rs4775238_A	261.4	Vitamin D deficiency	endocrine/metabolic	0.0890974	0.830187	1.0044	0.0204861	0.415515	48896	5723	43173	208	FALSE	FALSE
rs2523504_T	574.2	Calculus of bile duct	digestive	0.953455	0.830194	1.01806	0.0834518	0.261234	57238	369	56869	1	FALSE	FALSE
rs16860758_G	535.6	Duodenitis	digestive	0.643316	0.830202	1.02747	0.126369	0.184804	53289	209	53080	575	FALSE	FALSE
rs1250590_A	531.4	Peptic ulcer, site unspecified	digestive	0.877966	0.830208	1.01434	0.0664202	0.476048	59161	460	58701	987	FALSE	FALSE
rs724016_G	187.1	Malignant neoplasm of unspecified male genital organ	neoplasms	0.049384	0.830236	1.05457	0.247835	0.436633	25510	33	25477	2	FALSE	FALSE
rs6026592_A	785	Abdominal pain	symptoms	0.125142	0.830238	0.997093	0.0135781	0.380642	54923	16835	38088	143	FALSE	FALSE
rs1519480_C	41.12	Methicillin resistant Staphylococcus aureus	infectious diseases	0.146342	0.830242	1.0102	0.0473154	0.327044	52444	1035	51409	4	FALSE	FALSE
rs11564710_A	930	Allergic reaction to food	injuries & poisonings	0.507745	0.830243	0.989515	0.0491655	0.416461	49528	877	48651	107	FALSE	FALSE
rs2924447_A	352.2	Facial nerve disorders [CN7]	neurological	0.2874	0.830243	0.973909	0.123314	0.141389	53894	279	53615	528	FALSE	FALSE
rs2894536_C	628	Ovarian cyst	genitourinary	0.674515	0.830248	0.985668	0.0673361	0.159098	24598	870	23728	151	FALSE	FALSE
rs3213571_C	172	Skin cancer	neoplasms	0.978331	0.830252	0.991627	0.0392218	0.0834988	57905	5316	52589	120	FALSE	FALSE
rs2523507_G	300	Anxiety disorders	mental disorders	0.791517	0.830253	0.996203	0.0177468	0.259652	47219	11008	36211	4	FALSE	FALSE
rs35533056_A	278.3	Localized adiposity	endocrine/metabolic	0.958396	0.830253	0.97786	0.104438	0.385397	47023	205	46818	248	FALSE	FALSE
rs11085259_T	276	Disorders of fluid, electrolyte, and acid-base balance	endocrine/metabolic	0.402998	0.83026	1.00386	0.0179652	0.180742	55604	15216	40388	156	FALSE	FALSE
rs10860209_A	963.1	Antineoplastic and immunosuppressive drugs causing adverse effects	injuries & poisonings	0.141021	0.830262	1.01299	0.0602039	0.15233	47233	1105	46128	285	FALSE	FALSE
rs2403205_T	275.51	Hypocalcemia	endocrine/metabolic	0.944389	0.830268	0.988079	0.0559488	0.370316	56067	704	55363	150	FALSE	FALSE
rs13136239_A	381	Otitis media and Eustachian tube disorders	sense organs	0.594906	0.830277	0.994429	0.0260639	0.332344	57448	3653	53795	647	FALSE	FALSE
rs730497_A	446.6	Polyarteritis nodosa	circulatory system	0.626006	0.83028	0.949903	0.239782	0.179454	51094	61	51033	38	FALSE	FALSE
rs3733227_C	264.1	Short stature	endocrine/metabolic	0.384048	0.830285	1.01412	0.0654328	0.33559	43948	599	43349	2	FALSE	FALSE
rs9489217_C	695.22	Pemphigus and pemphigoid	dermatologic	0.966432	0.830289	0.952331	0.227883	0.451316	52851	39	52812	18	FALSE	FALSE
rs76177300_A	540	Appendiceal conditions	digestive	0.972503	0.830291	0.960755	0.186798	0.0460624	62144	347	61797	887	FALSE	FALSE
rs2074090_G	270.3	Disorders of plasma protein metabolism	endocrine/metabolic	0.376217	0.830294	0.9886	0.0534975	0.352699	59514	781	58733	326	FALSE	FALSE
rs2894536_C	252.1	Hyperparathyroidism	endocrine/metabolic	0.257016	0.830299	0.984789	0.0715204	0.159241	53956	761	53195	390	FALSE	FALSE
rs1250542_A	426.21	First degree AV block	circulatory system	0.854521	0.830307	1.0207	0.0955931	0.371099	37622	236	37386	108	FALSE	FALSE
rs1799884_T	755.3	Congenital anomaly of fingers/toes	congenital anomalies	0.659625	0.830311	1.06653	0.300572	0.178337	60983	36	60947	2	FALSE	FALSE
rs6031558_C	250.13	Type 1 diabetes with ophthalmic manifestations	endocrine/metabolic	0.989076	0.830314	0.979578	0.0962837	0.328717	44190	245	43945	20	FALSE	FALSE
rs11002898_A	41.8	H. pylori	infectious diseases	0.62809	0.830316	0.968102	0.151277	0.251401	51408	119	51289	126	FALSE	FALSE
rs116761056_T	443.9	Peripheral vascular disease, unspecified	circulatory system	0.0840442	0.830316	0.974096	0.122474	0.019169	52950	2017	50933	150	FALSE	FALSE
rs11989843_G	367.9	Blindness and low vision	sense organs	0.660792	0.830318	0.984443	0.0731677	0.19572	57715	602	57113	452	FALSE	FALSE
rs117252445_A	871.4	Open wound of toe(s)	injuries & poisonings	0.115255	0.830327	0.895474	0.515217	0.0562889	55606	38	55568	103	FALSE	FALSE
rs9901746_A	318	Tobacco use disorder	mental disorders	0.301988	0.830327	0.99623	0.0176273	0.405758	54981	8076	46905	591	FALSE	FALSE
rs16860758_G	350.6	Disturbances of sensation of smell and taste	neurological	0.682489	0.83033	0.970377	0.140334	0.185129	53371	172	53199	585	FALSE	FALSE
rs724016_G	433.6	Acute, but ill-defined cerebrovascular disease	circulatory system	0.405547	0.83033	1.01292	0.059918	0.435599	53012	580	52432	11	FALSE	FALSE
rs11075256_G	870.4	Open wound of nose and sinus	injuries & poisonings	0.106166	0.830331	1.06081	0.275514	0.295142	55614	31	55583	85	FALSE	FALSE
rs4433533_G	721.8	Other allied disorders of spine	musculoskeletal	0.516512	0.830336	1.05179	0.235645	0.215278	49320	52	49268	16	FALSE	FALSE
rs7693_T	627.21	Symptomatic artificial menopause	genitourinary	0.597813	0.830336	1.01834	0.0848219	0.36313	24147	305	23842	27	FALSE	FALSE
rs6103716_C	255.21	Glucocorticoid deficiency	endocrine/metabolic	0.714865	0.830337	1.01166	0.0540922	0.31494	54304	805	53499	66	FALSE	FALSE
rs13282002_C	519.9	Symptoms involving respiratory system and other chest symptoms	respiratory	0.640439	0.830341	0.990271	0.0456282	0.158144	57726	1873	55853	385	FALSE	FALSE
rs10734253_G	364.1	Corneal opacity	sense organs	0.088978	0.830348	0.978414	0.10185	0.438401	57038	197	56841	118	FALSE	FALSE
rs6031558_C	41.9	Infection with drug-resistant microorganisms	infectious diseases	0.98348	0.830348	1.01295	0.060058	0.328294	52019	627	51392	23	FALSE	FALSE
rs2908296_T	939	Atopic/contact dermatitis due to other or unspecified	dermatologic	0.0961261	0.830349	1.00752	0.0349762	0.153725	52067	3366	48701	52	FALSE	FALSE
rs2564929_T	453	Chronic venous hypertension	circulatory system	0.0137345	0.83035	0.938851	0.294505	0.327826	44792	27	44765	13	FALSE	FALSE
rs2971670_T	446.6	Polyarteritis nodosa	circulatory system	0.525229	0.830352	0.949904	0.239881	0.179452	51089	61	51028	46	FALSE	FALSE
rs11075256_G	913	Toxic effect of venom	injuries & poisonings	0.0528548	0.830353	1.03395	0.15583	0.294875	61248	98	61150	95	FALSE	FALSE
rs4812816_A	696.42	Psoriatic arthropathy	dermatologic	0.134789	0.830355	0.981071	0.0891973	0.218057	50801	379	50422	38	FALSE	FALSE
rs12493_T	411.2	Myocardial infarction	circulatory system	0.949159	0.830364	1.00698	0.03245	0.185981	50255	3970	46285	65	FALSE	FALSE
rs10771372_T	853	Complication of colostomy or enterostomy	injuries & poisonings	0.557432	0.830364	0.977445	0.106486	0.191384	53688	290	53398	439	FALSE	FALSE
rs10766394_G	696.41	Psoriasis vulgaris	dermatologic	0.811878	0.830364	0.989033	0.0514724	0.376055	51204	820	50384	80	FALSE	FALSE
rs142848532_T	149.4	Cancer of larynx	neoplasms	0.309445	0.830367	1.03803	0.174217	0.047621	60656	357	60299	1005	FALSE	FALSE
rs142848532_T	495	Asthma	respiratory	0.430803	0.830367	0.989319	0.0501272	0.0471501	52248	4975	47273	855	FALSE	FALSE
rs8074454_C	371.1	Uveitis, noninfectious or NOS	sense organs	0.487005	0.830368	1.01848	0.085459	0.329433	54436	312	54124	17	FALSE	FALSE
rs10734253_G	578.8	Hemorrhage of rectum and anus	digestive	0.0946623	0.830377	0.991301	0.0407862	0.437756	50021	1256	48765	101	FALSE	FALSE
rs4812816_A	702.1	Actinic keratosis	dermatologic	0.0246943	0.830391	1.00702	0.0326439	0.217312	58354	3183	55171	44	FALSE	FALSE
rs79896666_C	155	Cancer of liver and intrahepatic bile duct	neoplasms	0.425282	0.830391	0.973683	0.124506	0.056967	55497	612	54885	124	FALSE	FALSE
rs78551082_T	155	Cancer of liver and intrahepatic bile duct	neoplasms	0.425282	0.830391	0.973683	0.124506	0.056967	55497	612	54885	124	FALSE	FALSE
rs74628648_T	155	Cancer of liver and intrahepatic bile duct	neoplasms	0.425282	0.830391	0.973683	0.124506	0.056967	55497	612	54885	124	FALSE	FALSE
rs4812816_A	585.4	Chronic kidney disease, Stage I or II	genitourinary	0.466052	0.830394	0.98952	0.0491833	0.21845	47235	1289	45946	36	FALSE	FALSE
rs2948567_T	480.2	Viral pneumonia	respiratory	0.795508	0.830398	0.979413	0.0971175	0.333714	47271	245	47026	249	FALSE	FALSE
rs6817471_C	38	Septicemia	infectious diseases	0.00251279	0.830417	1.00475	0.022141	0.335051	56484	5104	51380	40	FALSE	FALSE
rs12531914_A	112.3	Candidiasis of skin and nails	infectious diseases	0.869285	0.83043	1.02185	0.10091	0.267829	53704	247	53457	118	FALSE	FALSE
rs10734253_G	964	Poisoning by agents primarily affecting blood constituents	injuries & poisonings	0.112437	0.83043	1.02967	0.136525	0.438032	46419	109	46310	95	FALSE	FALSE
rs6899342_G	555.1	Regional enteritis	digestive	0.741652	0.830444	1.00804	0.0373949	0.248122	42729	2041	40688	69	FALSE	FALSE
rs4930046_A	573.4	Acute and subacute necrosis of liver	digestive	0.0374932	0.830446	0.983864	0.0759686	0.480077	46528	352	46176	521	FALSE	FALSE
rs11564710_A	259.4	Precocious sexual development and puberty NEC	endocrine/metabolic	0.706315	0.830451	0.971698	0.13408	0.416799	53569	118	53451	117	FALSE	FALSE
rs72648855_T	295.3	Psychosis	mental disorders	0.579251	0.830452	1.02214	0.10229	0.107005	36704	500	36204	15	FALSE	FALSE
rs72650615_C	295.3	Psychosis	mental disorders	0.579251	0.830452	1.02214	0.10229	0.107005	36704	500	36204	15	FALSE	FALSE
rs6688365_C	647.3	Major puerperal infection	pregnancy complications	0.660168	0.830453	1.04735	0.21604	0.438184	34449	43	34406	195	FALSE	FALSE
rs9901746_A	528	Diseases of the oral soft tissues, excluding lesions specific for gingiva and tongue	digestive	0.190637	0.830454	1.00799	0.0371886	0.407276	59526	1545	57981	632	FALSE	FALSE
rs497273_C	281	Other deficiency anemia	hematopoietic	0.221571	0.830463	1.00941	0.0437393	0.345761	41011	1218	39793	212	FALSE	FALSE
rs6817471_C	353	Nerve root and plexus disorders	neurological	0.0782642	0.830465	1.01697	0.0785887	0.335347	54448	366	54082	38	FALSE	FALSE
rs72979712_T	312.3	Impulse control disorder	mental disorders	0.619933	0.830467	1.06329	0.286632	0.0524226	58038	118	57920	60	FALSE	FALSE
rs6790843_A	208	Benign neoplasm of colon	neoplasms	0.330834	0.830468	0.995001	0.0234086	0.374035	57369	4489	52880	64	FALSE	FALSE
rs10766394_G	381.9	Otorrhea	sense organs	0.41409	0.83047	1.01891	0.0874799	0.376729	54579	279	54300	84	FALSE	FALSE
rs4775238_A	362.1	Retinopathy of prematurity	sense organs	0.300559	0.830473	0.970044	0.142058	0.416186	56369	103	56266	239	FALSE	FALSE
rs4400674_A	580.11	Proliferative glomerulonephritis	genitourinary	0.448187	0.830476	1.0305	0.140321	0.384149	46085	107	45978	1	FALSE	FALSE
rs6483215_A	388	Other disorders of ear	sense organs	0.740459	0.830479	1.03203	0.147282	0.236335	54810	126	54684	69	FALSE	FALSE
rs867635_T	361.1	Retinal detachment with retinal defect	sense organs	0.901401	0.830486	1.04036	0.184839	0.0785443	57127	194	56933	24	FALSE	FALSE
rs10116772_A	525.1	Loss of teeth or edentulism	digestive	0.890339	0.830491	0.98155	0.0869912	0.408739	57845	275	57570	54	FALSE	FALSE
rs1364809_C	290.3	Other persistent mental disorders due to conditions classified elsewhere	mental disorders	0.198387	0.830491	1.03981	0.182361	0.0254168	50144	629	49515	9	FALSE	FALSE
rs10766395_C	305.2	Eating disorder	mental disorders	0.0852577	0.830511	1.01498	0.0694721	0.381546	36360	455	35905	338	FALSE	FALSE
rs1848067_T	931	Contact dermatitis and other eczema due to plants [except food]	dermatologic	0.133261	0.830514	1.02841	0.130864	0.361068	48826	126	48700	52	FALSE	FALSE
rs12453443_G	286.5	Hemorrhagic disorder due to intrinsic circulating anticoagulants	hematopoietic	0.512587	0.830522	1.02113	0.0977073	0.402872	47396	219	47177	552	FALSE	FALSE
rs6483215_A	743.9	Osteopenia or other disorder of bone and cartilage	musculoskeletal	0.398342	0.830524	0.993027	0.0326939	0.236149	54817	2973	51844	67	FALSE	FALSE
rs7163757_T	250.7	Diabetic retinopathy	endocrine/metabolic	0.981423	0.830528	0.988661	0.0532815	0.422655	57192	730	56462	33	FALSE	FALSE
rs56149656_G	656.6	Perinatal disorders of digestive system	pregnancy complications	0.16642	0.83053	0.954298	0.218571	0.106382	61768	135	61633	89	FALSE	FALSE
rs35498576_C	578.2	Blood in stool	digestive	0.376931	0.830532	0.992669	0.0343781	0.281361	50963	2205	48758	110	FALSE	FALSE
rs112412537_A	333.8	Other degenerative diseases of the basal ganglia	neurological	0.60016	0.830536	0.920712	0.385991	0.0390533	46667	100	46567	610	FALSE	FALSE
rs142848532_T	741.5	Hemarthrosis	musculoskeletal	0.178945	0.830541	1.10345	0.459982	0.0475128	51081	48	51033	848	FALSE	FALSE
rs10993460_C	537	Other disorders of stomach and duodenum	digestive	0.879103	0.830547	0.984814	0.0715061	0.0883243	54832	1253	53579	42	FALSE	FALSE
rs2908297_T	560.2	Impaction of intestine	digestive	0.335047	0.83055	1.03214	0.147807	0.155122	40913	174	40739	13	FALSE	FALSE
rs11075255_A	749	Congenital anomalies of face and neck	congenital anomalies	0.904045	0.830554	1.01535	0.0712016	0.402025	62164	425	61739	319	FALSE	FALSE
rs76369685_A	440.2	Atherosclerosis of the extremities	circulatory system	0.446732	0.830563	1.0209	0.0966692	0.0586113	51688	945	50743	344	FALSE	FALSE
rs3733227_C	710.1	Osteomyelitis	musculoskeletal	0.209094	0.830572	1.00962	0.0447624	0.335147	53020	1147	51873	2	FALSE	FALSE
rs1364809_C	519	Other diseases of respiratory system, not elsewhere classified	respiratory	0.0694545	0.830578	1.01975	0.0914251	0.0249154	58819	2619	56200	10	FALSE	FALSE
rs10734253_G	395.4	Nonrheumatic pulmonary valve disorders	circulatory system	0.242454	0.830586	0.980904	0.0901198	0.437071	50589	253	50336	106	FALSE	FALSE
rs9489217_C	691	Congenital anomalies of skin	dermatologic	0.964798	0.830587	1.02188	0.101147	0.451356	53008	196	52812	18	FALSE	FALSE
rs6103716_C	110.11	Dermatophytosis of nail	infectious diseases	0.917001	0.830587	0.991681	0.039046	0.314659	55128	1618	53510	67	FALSE	FALSE
rs2523504_T	394	Rheumatic disease of the heart valves	circulatory system	0.950188	0.830591	0.992662	0.0344232	0.261238	52766	2327	50439	0	FALSE	FALSE
rs12531914_A	389.4	Tinnitus	sense organs	0.756942	0.830594	1.0104	0.0483624	0.2688	55746	1110	54636	112	FALSE	FALSE
rs11564710_A	172.3	Carcinoma in situ of skin	neoplasms	0.651751	0.830598	1.01387	0.0643696	0.416047	53101	507	52594	112	FALSE	FALSE
rs144155527_T	747.11	Cardiac shunt/ heart septal defect	congenital anomalies	0.0293542	0.830599	1.03077	0.141645	0.0177849	59573	1461	58112	164	FALSE	FALSE
rs2908289_A	585.33	Chronic Kidney Disease, Stage III	genitourinary	0.787295	0.830605	1.00761	0.0354552	0.179371	49027	3061	45966	13	FALSE	FALSE
rs724016_G	216	Benign neoplasm of skin	neoplasms	0.373038	0.830606	1.00536	0.0250063	0.435532	59060	3517	55543	15	FALSE	FALSE
rs13136239_A	500.2	Pneumoconiosis	respiratory	0.584566	0.830606	0.938276	0.297821	0.33185	42709	26	42683	484	FALSE	FALSE
rs1519480_C	225.1	Benign neoplasm of brain, cranial nerves, meninges	neoplasms	0.200035	0.83061	0.98567	0.0674733	0.327378	61377	509	60868	5	FALSE	FALSE
rs1250590_A	711.1	Pyogenic arthritis	musculoskeletal	0.867961	0.830619	1.01733	0.0803043	0.476095	51370	313	51057	859	FALSE	FALSE
rs10842991_T	365.1	Open-angle glaucoma	sense organs	0.36569	0.830622	1.01206	0.0560232	0.191479	57531	1064	56467	514	FALSE	FALSE
rs730497_A	540.11	Acute appendicitis	digestive	0.640001	0.830626	1.02414	0.111531	0.17856	62864	271	62593	46	FALSE	FALSE
rs3775094_A	41.9	Infection with drug-resistant microorganisms	infectious diseases	0.995535	0.830627	1.01224	0.0568766	0.461815	51761	623	51138	294	FALSE	FALSE
rs11042985_G	362.22	Macular degeneration, wet	sense organs	0.808516	0.830632	1.02905	0.133861	0.412798	56409	119	56290	217	FALSE	FALSE
rs2403205_T	941	Adverse reaction to serum or vaccine	injuries & poisonings	0.677781	0.830636	1.03169	0.145848	0.370746	48722	101	48621	134	FALSE	FALSE
rs11708903_G	302.1	Decreased libido	mental disorders	0.405742	0.830646	1.02289	0.105827	0.454779	36344	181	36163	55	FALSE	FALSE
rs2908297_T	255.12	Hyperaldosteronism	endocrine/metabolic	0.0226694	0.830653	1.05663	0.257547	0.15634	53601	55	53546	16	FALSE	FALSE
rs4558932_C	742.2	Pathological, developmental or recurrent dislocation	musculoskeletal	0.271052	0.830656	1.03816	0.175094	0.210974	51447	97	51350	522	FALSE	FALSE
rs7163757_T	300.1	Anxiety disorder	mental disorders	0.90739	0.830663	0.996456	0.0166027	0.422651	45715	9522	36193	24	FALSE	FALSE
rs6899343_T	149.9	Cancer of of nasal cavities	neoplasms	0.854835	0.830676	1.02924	0.134763	0.247063	60942	148	60794	493	FALSE	FALSE
rs3775094_A	710.19	Unspecified osteomyelitis	musculoskeletal	0.966516	0.830676	1.0108	0.0502145	0.463132	52403	807	51596	299	FALSE	FALSE
rs6103716_C	963.1	Antineoplastic and immunosuppressive drugs causing adverse effects	injuries & poisonings	0.872347	0.830679	0.990078	0.046632	0.314722	47445	1103	46342	65	FALSE	FALSE
rs1250109_C	174.3	Neoplasm of uncertain behavior of breast	neoplasms	0.0183355	0.830683	0.965691	0.163273	0.172525	55763	137	55626	19	FALSE	FALSE
rs72979712_T	599.1	Urinary obstruction	genitourinary	0.218224	0.830684	1.04049	0.18561	0.0528197	45182	283	44899	46	FALSE	FALSE
rs730497_A	255.3	Adrenogenital disorders	endocrine/metabolic	0.559145	0.830688	1.06151	0.279155	0.178703	53572	43	53529	33	FALSE	FALSE
rs10814915_T	741	Symptoms and disorders of the joints	musculoskeletal	0.908899	0.830689	0.995481	0.0211828	0.426218	56850	5089	51761	105	FALSE	FALSE
rs4930046_A	464	Acute sinusitis	respiratory	0.181149	0.83069	1.00493	0.0229887	0.481878	49001	4211	44790	547	FALSE	FALSE
rs10993460_C	593.2	Microscopic hematuria	genitourinary	0.377762	0.830691	1.02653	0.122442	0.0887553	46262	408	45854	33	FALSE	FALSE
rs4812816_A	619.3	Noninflammatory disorders of cervix	genitourinary	0.18734	0.830695	1.03549	0.163131	0.216442	31103	109	30994	26	FALSE	FALSE
rs2971670_T	872	Traumatic amputation	injuries & poisonings	0.594046	0.830709	1.03241	0.149184	0.178204	55776	151	55625	46	FALSE	FALSE
rs11263762_A	798	Malaise and fatigue	symptoms	0.778297	0.830711	0.997081	0.0136713	0.410594	53436	17116	36320	80	FALSE	FALSE
rs1848068_T	381.1	Otitis media	sense organs	0.0249766	0.830711	1.00706	0.0329006	0.335345	56576	2231	54345	36	FALSE	FALSE
rs6128461_T	313.1	Attention deficit hyperactivity disorder	mental disorders	0.176237	0.830717	1.0089	0.0414526	0.379506	59252	1327	57925	57	FALSE	FALSE
rs2908289_A	110.11	Dermatophytosis of nail	infectious diseases	0.530921	0.830719	1.01013	0.0471397	0.178659	55172	1619	53553	19	FALSE	FALSE
rs925095_T	150	Cancer of esophagus	neoplasms	0.920014	0.830722	0.985123	0.0701167	0.381344	55286	436	54850	158	FALSE	FALSE
rs10842991_T	803.21	Colles' fracture	injuries & poisonings	0.594075	0.830725	0.969764	0.143623	0.191109	50547	162	50385	462	FALSE	FALSE
rs10842991_T	701.2	Scar conditions and fibrosis of skin	dermatologic	0.686612	0.830731	0.988359	0.0547749	0.191265	56555	1109	55446	521	FALSE	FALSE
rs2908297_T	835	Internal derangement of knee	injuries & poisonings	0.336292	0.830735	0.987156	0.0604776	0.156357	59556	1071	58485	19	FALSE	FALSE
rs7531911_G	217	Vascular hamartomas and non-neoplastic nevi	neoplasms	0.00477482	0.830739	0.983106	0.0797118	0.294865	55912	387	55525	32	FALSE	FALSE
rs2971670_T	255.3	Adrenogenital disorders	endocrine/metabolic	0.493767	0.830742	1.0615	0.279221	0.178699	53562	43	53519	46	FALSE	FALSE
rs16860758_G	327.5	Parasomnia	neurological	0.223035	0.830747	0.97266	0.129692	0.185287	46115	204	45911	509	FALSE	FALSE
rs2523504_T	550.4	Umbilical hernia	digestive	0.971608	0.830749	0.985416	0.0687355	0.260811	54850	557	54293	0	FALSE	FALSE
rs2564929_T	253.1	Pituitary hyperfunction	endocrine/metabolic	0.517284	0.83075	0.976226	0.112574	0.32694	53730	181	53549	13	FALSE	FALSE
rs2380950_G	261	Vitamin deficiency	endocrine/metabolic	0.426635	0.830761	1.00678	0.0316093	0.0951358	50286	6955	43331	23	FALSE	FALSE
rs10937714_C	599.9	Other abnormality of urination	genitourinary	0.279921	0.830763	0.990661	0.0439039	0.211825	46175	1670	44505	480	FALSE	FALSE
rs5210_A	499	Cystic fibrosis	respiratory	0.447115	0.830765	0.979495	0.0969386	0.376803	63297	233	63064	27	FALSE	FALSE
rs11564710_A	264	Lack of normal physiological development	endocrine/metabolic	0.807376	0.830767	1.0082	0.0382243	0.417211	45290	2019	43271	95	FALSE	FALSE
rs35498576_C	573.6	Nonspecific elevation of levels of transaminase or lactic acid dehydrogenase [LDH]	digestive	0.100096	0.830767	0.990594	0.0442216	0.280524	47889	1309	46580	101	FALSE	FALSE
rs12531914_A	195	Cancer, suspected or other	neoplasms	0.955179	0.830777	1.0057	0.0266083	0.269856	48989	4012	44977	102	FALSE	FALSE
rs1510148_T	286	Coagulation defects	hematopoietic	0.857627	0.830781	1.00607	0.0283224	0.261351	50964	3459	47505	218	FALSE	FALSE
rs8003022_G	442.4	Arterial dissection	circulatory system	0.919329	0.830785	0.966318	0.160331	0.393313	51112	82	51030	41	FALSE	FALSE
rs867635_T	559	Ileostomy status	digestive	0.643507	0.830795	1.02125	0.09841	0.0783387	41461	721	40740	12	FALSE	FALSE
rs11263762_A	451	Phlebitis and thrombophlebitis	circulatory system	0.574208	0.830819	0.985507	0.0683294	0.410153	45160	448	44712	74	FALSE	FALSE
rs777355_A	362.9	Retinal edema	sense organs	0.182689	0.830826	1.02052	0.0950922	0.481317	56442	223	56219	290	FALSE	FALSE
rs6790843_A	289.1	Myelofibrosis	hematopoietic	0.177262	0.830831	1.02775	0.128113	0.3739	45702	131	45571	53	FALSE	FALSE
rs2564929_T	781.1	Loss of height	symptoms	0.568846	0.830842	0.949473	0.242709	0.328121	59923	39	59884	14	FALSE	FALSE
rs72648855_T	275.53	Disorders of phosphorus metabolism	endocrine/metabolic	0.437117	0.830846	1.01683	0.0781239	0.107247	56351	861	55490	20	FALSE	FALSE
rs72650615_C	275.53	Disorders of phosphorus metabolism	endocrine/metabolic	0.437117	0.830846	1.01683	0.0781239	0.107247	56351	861	55490	20	FALSE	FALSE
rs11650000_A	285.22	Anemia in neoplastic disease	hematopoietic	0.0389813	0.83085	1.00685	0.0319513	0.453518	41995	2131	39864	138	FALSE	FALSE
rs6889788_A	496	Chronic airway obstruction	respiratory	0.754101	0.83085	1.00579	0.0270388	0.185837	53294	5326	47968	63	FALSE	FALSE
rs1848068_T	38	Septicemia	infectious diseases	0.002433	0.830863	1.00474	0.0221384	0.335024	56487	5106	51381	37	FALSE	FALSE
rs7531911_G	610.8	Other specified benign mammary dysplasias	genitourinary	0.181307	0.83087	0.975378	0.116722	0.293654	28365	180	28185	14	FALSE	FALSE
rs2523506_T	130	Spirochetal infection	infectious diseases	0.522401	0.830873	1.05165	0.235791	0.161001	60242	65	60177	27	FALSE	FALSE
rs72727388_C	345.1	Epilepsy	neurological	0.30024	0.830881	0.991529	0.0398319	0.272609	48278	1692	46586	616	FALSE	FALSE
rs7531911_G	290.12	Dementia with cerebral degenerations	mental disorders	0.819551	0.830886	1.03157	0.145549	0.294934	49606	114	49492	33	FALSE	FALSE
rs1250095_T	286.5	Hemorrhagic disorder due to intrinsic circulating anticoagulants	hematopoietic	0.837505	0.830894	1.02136	0.0989896	0.379505	47674	217	47457	260	FALSE	FALSE
rs116761056_T	395.4	Nonrheumatic pulmonary valve disorders	circulatory system	0.00682734	0.830894	0.930333	0.338148	0.0188504	50556	252	50304	143	FALSE	FALSE
rs6483215_A	250.1	Type 1 diabetes	endocrine/metabolic	0.914436	0.830906	0.992214	0.0366049	0.235581	46101	2188	43913	59	FALSE	FALSE
rs8003022_G	304	Adjustment reaction	mental disorders	0.81037	0.830911	0.99349	0.0305847	0.393247	38589	2398	36191	26	FALSE	FALSE
rs76369685_A	389.3	Degenerative and vascular disorders of ear	sense organs	0.121424	0.830913	0.881451	0.590951	0.0586311	54408	27	54381	377	FALSE	FALSE
rs12531914_A	687.4	Disturbance of skin sensation	dermatologic	0.905506	0.830917	1.0062	0.0289481	0.269724	50800	3246	47554	109	FALSE	FALSE
rs10039427_A	250.24	Type 2 diabetes with neurological manifestations	endocrine/metabolic	0.749911	0.830923	0.99127	0.0410678	0.186795	46128	2337	43791	189	FALSE	FALSE
rs62432360_C	303.4	Somatoform disorder	mental disorders	0.939308	0.830933	1.02276	0.105409	0.177781	36036	307	35729	517	FALSE	FALSE
rs6817471_C	426.31	Right bundle branch block	circulatory system	0.499109	0.830936	0.984089	0.0751226	0.334464	37877	413	37464	25	FALSE	FALSE
rs16860758_G	253.1	Pituitary hyperfunction	endocrine/metabolic	0.670398	0.830948	0.970951	0.138087	0.184457	53202	178	53024	576	FALSE	FALSE
rs78028320_A	433.31	Transient cerebral ischemia	circulatory system	0.36234	0.83095	0.992265	0.0363743	0.187616	54910	2736	52174	304	FALSE	FALSE
rs10937714_C	703	Diseases of nail, NOS	dermatologic	0.0555278	0.830954	0.982254	0.0838761	0.212251	57842	440	57402	624	FALSE	FALSE
rs3213571_C	636.1	Threatened premature labor	pregnancy complications	0.979291	0.830957	1.02644	0.122237	0.0834166	33033	425	32608	61	FALSE	FALSE
rs6817471_C	495.2	Asthma with exacerbation	respiratory	0.343129	0.830961	0.98988	0.0476469	0.335316	49006	1015	47991	35	FALSE	FALSE
rs34351_C	165.1	Cancer of bronchus; lung	neoplasms	0.660189	0.830967	0.993275	0.0316093	0.330465	62347	2442	59905	89	FALSE	FALSE
rs76177300_A	473.4	Voice disturbance	respiratory	0.880995	0.830973	1.01873	0.0869361	0.0453777	43204	1562	41642	612	FALSE	FALSE
rs2268570_G	459.7	Blood vessel replaced	circulatory system	0.944166	0.830979	1.02454	0.11357	0.41992	50362	158	50204	262	FALSE	FALSE
rs6485473_G	278.3	Localized adiposity	endocrine/metabolic	0.341184	0.830981	0.976636	0.110763	0.316202	47215	206	47009	52	FALSE	FALSE
rs2380949_G	759.1	Anomalies of endocrine glands, congenital	congenital anomalies	0.021542	0.830984	1.10634	0.473484	0.0953368	60559	24	60535	68	FALSE	FALSE
rs9901746_A	700	Corns and callosities	dermatologic	0.274274	0.830986	0.983954	0.0757876	0.407295	55736	368	55368	600	FALSE	FALSE
rs76369685_A	750	Digestive congenital anomalies	congenital anomalies	0.299906	0.830987	0.971486	0.135539	0.0588671	59388	510	58878	392	FALSE	FALSE
rs112412537_A	352	Disorders of other cranial nerves	neurological	0.519416	0.830996	0.971134	0.137241	0.0395533	54180	731	53449	709	FALSE	FALSE
rs12631733_T	303.4	Somatoform disorder	mental disorders	0.421105	0.831002	1.0235	0.108856	0.159993	36439	312	36127	96	FALSE	FALSE
rs56149656_G	550.5	Ventral hernia	digestive	0.170364	0.831013	1.01653	0.0768422	0.106468	55120	905	54215	80	FALSE	FALSE
rs28582094_G	327	Sleep disorders	neurological	0.637618	0.831016	0.995621	0.0205637	0.266794	53530	7175	46355	37	FALSE	FALSE
rs2523506_T	277.7	Dysmetabolic syndrome X	endocrine/metabolic	0.300444	0.831018	1.02065	0.0958023	0.160524	59558	411	59147	26	FALSE	FALSE
rs730497_A	872	Traumatic amputation	injuries & poisonings	0.664717	0.831018	1.03234	0.149143	0.178164	55783	151	55632	36	FALSE	FALSE
rs8003022_G	579.8	Nonspecific abnormal findings in stool contents	digestive	0.938992	0.831019	0.986678	0.0628504	0.393756	49358	539	48819	41	FALSE	FALSE
rs12631733_T	264	Lack of normal physiological development	endocrine/metabolic	0.585604	0.831027	1.01115	0.0519665	0.159589	45260	2024	43236	128	FALSE	FALSE
rs2133705_C	528.11	Stomatitis and mucositis (ulcerative)	digestive	0.0753359	0.831031	0.976508	0.111408	0.488663	57819	163	57656	963	FALSE	FALSE
rs116761056_T	297.2	Suicide or self-inflicted injury	mental disorders	0.420554	0.831033	1.07965	0.35917	0.018949	36308	189	36119	102	FALSE	FALSE
rs2564929_T	198.3	Secondary malignant neoplasm of digestive systems	neoplasms	0.278767	0.831034	1.01009	0.0470294	0.327951	46109	1057	45052	13	FALSE	FALSE
rs10734253_G	800.4	Fracture of patella	injuries & poisonings	0.46164	0.83104	1.01844	0.0856452	0.438282	51006	277	50729	101	FALSE	FALSE
rs1848067_T	754	Congenital musculoskeletal deformities of spine	congenital anomalies	0.309018	0.831051	0.976892	0.109578	0.360747	61076	182	60894	57	FALSE	FALSE
rs1971152_C	611	Abnormal findings on mammogram or breast exam	genitourinary	0.890887	0.831058	0.994852	0.0241903	0.410734	59362	4189	55173	455	FALSE	FALSE
rs724016_G	360	Disorders of the globe	sense organs	0.510439	0.831067	1.02417	0.111972	0.435831	57107	163	56944	14	FALSE	FALSE
rs11042984_C	300.3	Obsessive-compulsive disorders	mental disorders	0.503229	0.83107	1.01458	0.0678438	0.415322	36509	459	36050	179	FALSE	FALSE
rs79896666_C	200	Myeloproliferative disease	neoplasms	0.500733	0.831073	1.01964	0.0911612	0.0568208	61034	1102	59932	136	FALSE	FALSE
rs78551082_T	200	Myeloproliferative disease	neoplasms	0.500733	0.831073	1.01964	0.0911612	0.0568208	61034	1102	59932	136	FALSE	FALSE
rs74628648_T	200	Myeloproliferative disease	neoplasms	0.500733	0.831073	1.01964	0.0911612	0.0568208	61034	1102	59932	136	FALSE	FALSE
rs8070737_T	79.2	Infectious mononucleosis	infectious diseases	0.236609	0.831073	0.967835	0.153255	0.181998	49723	149	49574	17	FALSE	FALSE
rs6867984_A	497	Bronchitis	respiratory	0.162981	0.831076	0.980693	0.091393	0.107305	48665	649	48016	10	FALSE	FALSE
rs78028320_A	451	Phlebitis and thrombophlebitis	circulatory system	0.309501	0.831079	0.98167	0.0867257	0.187503	44994	446	44548	252	FALSE	FALSE
rs3802113_G	743.11	Osteoporosis NOS	musculoskeletal	0.632282	0.831084	0.99243	0.0356231	0.164945	55361	3516	51845	60	FALSE	FALSE
rs6867984_A	568	Other disorders of peritoneum	digestive	0.249785	0.831084	1.01658	0.0770721	0.106873	52352	894	51458	12	FALSE	FALSE
rs6485473_G	657	Infections specific to the perinatal period	pregnancy complications	0.409861	0.831085	1.03029	0.139911	0.315971	63020	123	62897	74	FALSE	FALSE
rs1250095_T	705	Disorders of sweat glands	dermatologic	0.971998	0.831086	0.980779	0.0909867	0.379202	56139	260	55879	316	FALSE	FALSE
rs117252445_A	41.4	E. coli	infectious diseases	0.346518	0.83109	1.01857	0.0862436	0.0559358	52596	1273	51323	97	FALSE	FALSE
rs16969990_T	740	Osteoarthrosis	musculoskeletal	0.844769	0.83109	0.992996	0.0329518	0.0694696	58047	10449	47598	35	FALSE	FALSE
rs2380949_G	619.5	Noninflammatory disorders of vulva and perineum	genitourinary	0.400596	0.831093	0.962113	0.181073	0.094589	31177	185	30992	30	FALSE	FALSE
rs6817471_C	448	Disease of capillaries	circulatory system	0.0495589	0.831096	0.940742	0.286395	0.335804	51070	28	51042	30	FALSE	FALSE
rs234866_A	807	Fracture of ribs	injuries & poisonings	0.534212	0.831101	1.01377	0.0641011	0.306555	51291	580	50711	123	FALSE	FALSE
rs497273_C	701.4	Keloid scar	dermatologic	0.385235	0.831111	1.02238	0.103783	0.345305	55897	209	55688	263	FALSE	FALSE
rs10814915_T	275.1	Disorders of iron metabolism	hematopoietic	0.868873	0.831114	1.0192	0.0891829	0.427192	55667	257	55410	104	FALSE	FALSE
rs6899342_G	131	Protozoan infection	infectious diseases	0.827581	0.831115	0.940272	0.288768	0.248375	60147	34	60113	96	FALSE	FALSE
rs34506303_G	690	Erythematosquamous dermatosis	dermatologic	0.758395	0.831127	1.01528	0.07111	0.157754	52731	751	51980	921	FALSE	FALSE
rs730497_A	430	Intracranial hemorrhage	circulatory system	0.893079	0.831129	1.01186	0.0552988	0.178425	53535	1132	52403	40	FALSE	FALSE
rs2133705_C	709.5	Dermatomyositis	dermatologic	0.262704	0.83113	1.02774	0.128312	0.487464	51174	122	51052	873	FALSE	FALSE
rs10766395_C	323	Encephalitis	neurological	0.431809	0.831134	0.97774	0.105566	0.380499	61698	192	61506	545	FALSE	FALSE
rs8121252_T	295.1	Schizophrenia	mental disorders	0.116774	0.83114	1.01977	0.0918092	0.339766	36350	264	36086	140	FALSE	FALSE
rs1905505_A	727	Other disorders of synovium, tendon, and bursa	musculoskeletal	0.802673	0.831142	0.994233	0.0271251	0.288651	50341	3702	46639	290	FALSE	FALSE
rs10039427_A	240	Simple and unspecified goiter	endocrine/metabolic	0.901064	0.831149	1.02011	0.0933667	0.184783	49504	383	49121	201	FALSE	FALSE
rs2268570_G	509.8	Dependence on respirator [Ventilator] or supplemental oxygen	respiratory	0.989252	0.831151	1.00848	0.0396249	0.419348	44283	1344	42939	218	FALSE	FALSE
rs6485473_G	695.7	Prurigo and Lichen	dermatologic	0.731084	0.831152	0.979713	0.0961224	0.315908	53017	255	52762	70	FALSE	FALSE
rs7946714_C	213	Benign neoplasm of bone and articular cartilage	neoplasms	0.354553	0.831154	0.974084	0.123149	0.217084	48039	199	47840	48	FALSE	FALSE
rs8003022_G	281.13	Folate-deficiency anemia	hematopoietic	0.917074	0.831162	1.04311	0.197953	0.393228	40020	54	39966	24	FALSE	FALSE
rs9489217_C	535.9	Gastritis and duodenitis, NOS	digestive	0.624834	0.831162	0.984731	0.072169	0.450654	53996	392	53604	17	FALSE	FALSE
rs3802113_G	571.5	Other chronic nonalcoholic liver disease	digestive	0.337607	0.831168	0.993138	0.0322985	0.165653	50488	3863	46625	53	FALSE	FALSE
rs10734253_G	589	Abnormal results of function study of kidney	genitourinary	0.0459964	0.831171	0.978603	0.101449	0.438108	46088	199	45889	92	FALSE	FALSE
rs6483215_A	430.2	Intracerebral hemorrhage	circulatory system	0.426487	0.83118	0.984862	0.0715516	0.235982	52932	553	52379	70	FALSE	FALSE
rs7531911_G	333.3	Tics and choreas	neurological	0.69365	0.831193	1.03784	0.174218	0.295914	47191	78	47113	32	FALSE	FALSE
rs11650000_A	368.2	Diplopia and disorders of binocular vision	sense organs	0.19537	0.831203	0.987366	0.0596501	0.453278	58195	577	57618	192	FALSE	FALSE
rs6483215_A	292.1	Aphasia/speech disturbance	mental disorders	0.978744	0.831207	0.990459	0.0449757	0.235973	50883	1416	49467	64	FALSE	FALSE
rs72648855_T	446.3	Hypersensitivity angiitis	circulatory system	0.131606	0.831217	1.07094	0.321554	0.107687	51102	48	51054	20	FALSE	FALSE
rs72650615_C	446.3	Hypersensitivity angiitis	circulatory system	0.131606	0.831217	1.07094	0.321554	0.107687	51102	48	51054	20	FALSE	FALSE
rs34351_C	874	Complication of amputation stump	injuries & poisonings	0.770319	0.831218	1.02717	0.125783	0.330588	55731	144	55587	84	FALSE	FALSE
rs1364809_C	355	Complex regional/central pain syndrome	neurological	0.320771	0.831221	0.950159	0.239876	0.0251101	54500	391	54109	9	FALSE	FALSE
rs2908289_A	173	Neoplasm of uncertain behavior of skin	neoplasms	0.875689	0.831223	1.00685	0.032026	0.179089	56352	3671	52681	15	FALSE	FALSE
rs2074090_G	378.2	Nystagmus and other irregular eye movements	sense organs	0.310753	0.831227	1.02796	0.129395	0.352077	54028	130	53898	300	FALSE	FALSE
rs4660895_T	716.9	Arthropathy NOS	musculoskeletal	0.0437533	0.831229	1.00813	0.0380132	0.294978	53609	1761	51848	29	FALSE	FALSE
rs4812816_A	145.3	Cancer of major salivary glands	neoplasms	0.0584436	0.83123	0.967801	0.153565	0.217068	61354	130	61224	45	FALSE	FALSE
rs6438788_G	801.1	Fracture of foot	injuries & poisonings	0.291562	0.831232	0.988987	0.0519606	0.46253	51535	759	50776	53	FALSE	FALSE
rs72727388_C	756.5	Congenital osteodystrophies	congenital anomalies	0.637158	0.831232	1.04294	0.197262	0.272981	60312	64	60248	740	FALSE	FALSE
rs4930046_A	41.21	Rheumatic fever / chorea	infectious diseases	0.21271	0.831237	0.948012	0.250513	0.481617	50890	32	50858	576	FALSE	FALSE
rs11890449_T	361.2	Retinoschisis and retinal cysts	sense organs	0.859488	0.831237	0.856846	0.724944	0.0514692	56937	22	56915	45	FALSE	FALSE
rs5210_A	580.12	Non-proliferative glomerulonephritis	genitourinary	0.0504278	0.831249	1.02625	0.121582	0.376849	46102	144	45958	22	FALSE	FALSE
rs1411435_G	623	Hypertrophy of female genital organs	genitourinary	0.355487	0.831251	1.04814	0.220634	0.0948326	34060	117	33943	35	FALSE	FALSE
rs6885132_G	377.1	Optic atrophy	sense organs	0.21979	0.831274	0.961635	0.183605	0.100499	54269	170	54099	85	FALSE	FALSE
rs2908297_T	594.2	Calculus of lower urinary tract	genitourinary	0.526007	0.831284	0.966307	0.160867	0.156568	56889	151	56738	18	FALSE	FALSE
rs78028320_A	841	Sprains and strains of back and neck	injuries & poisonings	0.168913	0.831284	0.986526	0.063673	0.188482	55557	830	54727	295	FALSE	FALSE
rs2523504_T	803.21	Colles' fracture	injuries & poisonings	0.798292	0.831285	1.0272	0.125967	0.260473	50990	163	50827	0	FALSE	FALSE
rs4930046_A	174.1	Breast cancer [female]	neoplasms	0.0905269	0.831286	0.993725	0.0295477	0.481858	30510	2617	27893	333	FALSE	FALSE
rs1510148_T	790	Nonspecific findings on examination of blood	symptoms	0.930452	0.831294	1.01799	0.0836767	0.261516	53949	366	53583	232	FALSE	FALSE
rs8070737_T	514.2	Solitary pulmonary nodule	respiratory	0.456082	0.831296	1.00981	0.0458279	0.181077	54347	1677	52670	21	FALSE	FALSE
rs6136447_G	575.6	Cholesterolosis of gallbladder	digestive	0.566983	0.831297	1.06899	0.313161	0.138932	56747	41	56706	174	FALSE	FALSE
rs6889788_A	41	Bacterial infection NOS	infectious diseases	0.773111	0.831298	1.00537	0.025126	0.186413	57233	5880	51353	66	FALSE	FALSE
rs76177300_A	153.3	Malignant neoplasm of rectum, rectosigmoid junction, and anus	neoplasms	0.78791	0.831302	0.977907	0.10487	0.0461031	51092	1069	50023	734	FALSE	FALSE
rs10039427_A	198.7	Secondary malignant neoplasm of skin	neoplasms	0.538186	0.831302	0.980731	0.0913345	0.185629	45292	405	44887	188	FALSE	FALSE
rs79896666_C	938.1	Acute dermatitis due to solar radiation	dermatologic	0.366181	0.831302	1.13541	0.596113	0.0561503	48664	23	48641	115	FALSE	FALSE
rs78551082_T	938.1	Acute dermatitis due to solar radiation	dermatologic	0.366181	0.831302	1.13541	0.596113	0.0561503	48664	23	48641	115	FALSE	FALSE
rs74628648_T	938.1	Acute dermatitis due to solar radiation	dermatologic	0.366181	0.831302	1.13541	0.596113	0.0561503	48664	23	48641	115	FALSE	FALSE
rs2268570_G	626.14	Irregular menstrual bleeding	genitourinary	0.802545	0.831307	0.979657	0.0964813	0.419093	23972	223	23749	125	FALSE	FALSE
rs7531911_G	729	Other disorders of soft tissues	musculoskeletal	0.0343627	0.831314	1.00981	0.0458473	0.294233	48064	1181	46883	26	FALSE	FALSE
rs4775238_A	736.4	Genu valgum or varum (acquired)	musculoskeletal	0.300619	0.831314	1.045	0.206653	0.41533	54181	48	54133	230	FALSE	FALSE
rs1848068_T	448	Disease of capillaries	circulatory system	0.0409237	0.831315	0.940815	0.286404	0.335768	51068	28	51040	32	FALSE	FALSE
rs28582094_G	252.1	Hyperparathyroidism	endocrine/metabolic	0.543064	0.831315	1.01252	0.0584276	0.266339	54286	766	53520	45	FALSE	FALSE
rs8003022_G	509.1	Respiratory failure	respiratory	0.832954	0.831318	0.995382	0.0217301	0.39245	48252	5144	43108	42	FALSE	FALSE
rs1971152_C	475.9	Postnasal drip	respiratory	0.702801	0.83132	0.985593	0.0681257	0.410778	42344	453	41891	318	FALSE	FALSE
rs2908289_A	743.12	Senile osteoporosis	musculoskeletal	0.624689	0.831323	0.985985	0.0662612	0.17914	52727	846	51881	19	FALSE	FALSE
rs724016_G	441.2	Chronic vascular insufficiency of intestine	circulatory system	0.762487	0.831327	0.967366	0.155769	0.434771	51143	84	51059	13	FALSE	FALSE
rs11626787_G	368.3	Anisometropia	sense organs	0.678522	0.831333	1.04569	0.209759	0.346955	57702	50	57652	155	FALSE	FALSE
rs3802113_G	752.2	Other specified congenital anomalies of nervous system	congenital anomalies	0.631935	0.831334	1.02109	0.0979978	0.165225	61976	383	61593	62	FALSE	FALSE
rs777355_A	519.1	Tracheostomy complications	respiratory	0.208955	0.831335	1.0256	0.118682	0.481919	56080	143	55937	289	FALSE	FALSE
rs117252445_A	338.2	Chronic pain	neurological	0.626417	0.831336	1.00954	0.0445816	0.0559437	51239	5312	45927	92	FALSE	FALSE
rs11626787_G	295.3	Psychosis	mental disorders	0.721154	0.831337	0.985813	0.067086	0.347291	36622	501	36121	101	FALSE	FALSE
rs11989843_G	597.8	Urethral hypermobility/ISD	genitourinary	0.687877	0.831347	0.97423	0.122585	0.195378	56227	218	56009	441	FALSE	FALSE
rs11075256_G	465.2	Acute pharyngitis	respiratory	0.500043	0.831353	0.993633	0.0299913	0.295287	48143	2933	45210	79	FALSE	FALSE
rs144155527_T	818.1	Subdural hemorrhage (injury)	injuries & poisonings	0.158029	0.831358	1.08486	0.382465	0.0177334	60874	183	60691	166	FALSE	FALSE
rs10766395_C	687.4	Disturbance of skin sensation	dermatologic	0.302978	0.83136	0.994336	0.0266713	0.380905	50489	3224	47265	441	FALSE	FALSE
rs867635_T	149.1	Cancer of oropharynx	neoplasms	0.855583	0.831361	0.974718	0.120246	0.0791349	61730	489	61241	26	FALSE	FALSE
rs7163757_T	284.1	Pancytopenia	hematopoietic	0.972423	0.831365	0.991557	0.0398175	0.422788	41302	1334	39968	22	FALSE	FALSE
rs1519480_C	614.4	Inflammatory diseases of uterus, except cervix	genitourinary	0.706789	0.831367	1.05741	0.262148	0.326832	31120	33	31087	4	FALSE	FALSE
rs1250095_T	947	Urticaria	dermatologic	0.990055	0.83137	1.01259	0.0587356	0.378301	49113	619	48494	273	FALSE	FALSE
rs2380949_G	579.8	Nonspecific abnormal findings in stool contents	digestive	0.480835	0.831375	1.02237	0.103902	0.0945593	49350	540	48810	54	FALSE	FALSE
rs2908296_T	411.1	Unstable angina (intermediate coronary syndrome)	circulatory system	0.0221695	0.831383	0.989775	0.0482686	0.153725	48190	1890	46300	48	FALSE	FALSE
rs8074454_C	737.1	Kyphosis (acquired)	musculoskeletal	0.207419	0.831383	0.980414	0.0928971	0.331633	54604	266	54338	17	FALSE	FALSE
rs11042984_C	965.1	Opiates and related narcotics causing adverse effects in therapeutic use	injuries & poisonings	0.359022	0.831383	0.991426	0.040441	0.413526	47529	1316	46213	203	FALSE	FALSE
rs16969990_T	626.4	Premenstrual tension syndromes	genitourinary	0.503213	0.831387	0.913722	0.423762	0.069309	23893	45	23848	20	FALSE	FALSE
rs11263762_A	369	Infection of the eye	sense organs	0.874084	0.83139	1.00841	0.0393268	0.410604	55439	1373	54066	86	FALSE	FALSE
rs4558932_C	560.4	Other intestinal obstruction	digestive	0.280489	0.831395	0.989963	0.047379	0.212089	41756	1389	40367	415	FALSE	FALSE
rs1364809_C	741.3	Difficulty in walking	musculoskeletal	0.164905	0.831403	1.02749	0.127383	0.0253608	53153	1311	51842	9	FALSE	FALSE
rs2074090_G	550.3	Femoral hernia	digestive	0.0448636	0.831417	0.932641	0.32757	0.352899	54024	21	54003	307	FALSE	FALSE
rs2523506_T	602	Other disorders of prostate	genitourinary	0.5423	0.831418	1.04774	0.219061	0.16119	20724	79	20645	12	FALSE	FALSE
rs12746673_C	580.2	Nephrotic syndrome without mention of glomerulonephritis	genitourinary	0.402914	0.83142	0.976355	0.112407	0.210023	45507	244	45263	758	FALSE	FALSE
rs6485473_G	771.1	Swelling of limb	symptoms	0.433279	0.831426	1.00723	0.0338389	0.315916	56477	2120	54357	66	FALSE	FALSE
rs6790843_A	753.1	Congenital cataract and lens anomalies	congenital anomalies	0.261659	0.831437	0.935032	0.315581	0.373671	61617	22	61595	62	FALSE	FALSE
rs4887810_A	345.3	Convulsions	neurological	0.194231	0.831438	0.993999	0.0282763	0.32607	50000	3118	46882	286	FALSE	FALSE
rs2971670_T	277	Other disorders of metabolism	endocrine/metabolic	0.52012	0.831439	1.01282	0.0598265	0.178552	60086	961	59125	52	FALSE	FALSE
rs12746673_C	619.4	Noninflammatory disorders of vagina	genitourinary	0.00721787	0.831451	1.01813	0.0844357	0.21133	30961	424	30537	503	FALSE	FALSE
rs56149656_G	722.9	Other and unspecified disc disorder	musculoskeletal	0.0936638	0.831456	1.03695	0.170471	0.106138	49398	179	49219	64	FALSE	FALSE
rs1848067_T	509.2	Respiratory insufficiency	respiratory	0.028676	0.831459	1.00778	0.036422	0.360681	44836	1737	43099	47	FALSE	FALSE
rs10766395_C	496	Chronic airway obstruction	respiratory	0.013944	0.83146	1.00463	0.0217164	0.381226	52920	5288	47632	460	FALSE	FALSE
rs7163757_T	596.5	Functional disorders of bladder	genitourinary	0.978569	0.831461	1.00825	0.0386112	0.422164	57788	1396	56392	34	FALSE	FALSE
rs1510148_T	733.2	Cyst of bone	musculoskeletal	0.837135	0.831462	1.04126	0.189976	0.261905	49537	71	49466	229	FALSE	FALSE
rs1848067_T	285.21	Anemia in chronic kidney disease	hematopoietic	0.399917	0.831469	0.991268	0.0412121	0.359986	41303	1348	39955	37	FALSE	FALSE
rs1016565_A	474.2	Chronic tonsillitis and adenoiditis	respiratory	0.185169	0.831472	0.989862	0.0478823	0.309928	43252	1155	42097	98	FALSE	FALSE
rs76369685_A	440.1	Atherosclerosis of renal artery	circulatory system	0.435672	0.831472	0.963294	0.175722	0.0585285	51035	292	50743	343	FALSE	FALSE
rs12453443_G	740.2	Osteoarthrosis, generalized	musculoskeletal	0.444035	0.831473	1.00726	0.0339962	0.402888	49165	2069	47096	575	FALSE	FALSE
rs28582094_G	227.3	Benign neoplasm of pituitary gland and craniopharyngeal duct (pouch)	neoplasms	0.441554	0.831477	1.02204	0.102424	0.267219	61401	244	61157	44	FALSE	FALSE
rs7531911_G	962.2	Insulins and antidiabetic agents causing adverse effects in therapeutic use	injuries & poisonings	0.583886	0.83148	0.949726	0.242391	0.295336	46415	42	46373	28	FALSE	FALSE
rs6026592_A	700	Corns and callosities	dermatologic	0.120061	0.831484	1.0163	0.0759921	0.380483	56176	372	55804	144	FALSE	FALSE
rs7405696_C	514	Abnormal findings examination of lungs	respiratory	0.392493	0.831484	0.995381	0.0217582	0.407387	57141	4886	52255	493	FALSE	FALSE
rs2523506_T	473.3	Paralysis/spasm of vocal cords or larynx	respiratory	0.209678	0.831488	1.02013	0.0936814	0.159327	42598	428	42170	22	FALSE	FALSE
rs6867984_A	714	Rheumatoid arthritis and other inflammatory polyarthropathies	musculoskeletal	0.0498565	0.831491	1.01019	0.047642	0.106975	55700	2455	53245	12	FALSE	FALSE
rs4513637_G	362.1	Retinopathy of prematurity	sense organs	0.0222525	0.831492	1.04007	0.184656	0.176124	56060	103	55957	559	FALSE	FALSE
rs3802113_G	571.8	Liver abscess and sequelae of chronic liver disease	digestive	0.257652	0.831494	0.989764	0.0483547	0.16571	48253	1628	46625	52	FALSE	FALSE
rs11650000_A	696.41	Psoriasis vulgaris	dermatologic	0.751889	0.8315	1.01076	0.0502965	0.45294	51116	818	50298	169	FALSE	FALSE
rs10766394_G	635	Hemorrhage during pregnancy; childbirth and postpartum	pregnancy complications	0.0942616	0.831504	1.01725	0.0803761	0.378398	32964	339	32625	44	FALSE	FALSE
rs11085259_T	426	Cardiac conduction disorders	circulatory system	0.205318	0.831504	1.00583	0.0273341	0.179937	43179	5801	37378	129	FALSE	FALSE
rs10814915_T	350.5	Abnormal reflex	neurological	0.755421	0.831505	1.04333	0.199342	0.425882	53712	51	53661	97	FALSE	FALSE
rs13136239_A	575.7	Other disorders of gallbladder	digestive	0.122553	0.831505	0.983458	0.0783938	0.331788	56622	372	56250	647	FALSE	FALSE
rs1250109_C	690	Erythematosquamous dermatosis	dermatologic	0.354527	0.831517	1.01467	0.0684304	0.172222	53579	767	52812	18	FALSE	FALSE
rs117252445_A	649	Other conditions or status of the mother complicating pregnancy, childbirth, or the puerperium	pregnancy complications	0.648049	0.831519	0.981223	0.0890979	0.0561117	34262	1420	32842	63	FALSE	FALSE
rs4513637_G	71.1	HIV infection, symptomatic	infectious diseases	0.308026	0.831522	1.01556	0.0725587	0.174518	49800	669	49131	483	FALSE	FALSE
rs4930046_A	378.5	Paralytic strabismus	sense organs	0.0738836	0.831523	1.02396	0.111293	0.481391	53765	163	53602	597	FALSE	FALSE
rs4237150_C	275.2	Disorders of copper metabolism	endocrine/metabolic	0.78037	0.831524	0.945723	0.26231	0.413045	55408	30	55378	135	FALSE	FALSE
rs4513637_G	709.5	Dermatomyositis	dermatologic	0.236963	0.831527	0.96454	0.169709	0.175287	51524	122	51402	504	FALSE	FALSE
rs2924447_A	346.1	Nonspecific abnormal findings on radiological and other examination of skull and head	neurological	0.523872	0.831533	0.978112	0.104031	0.141977	47071	387	46684	484	FALSE	FALSE
rs144155527_T	961	Poisoning by other anti-infectives	injuries & poisonings	0.297008	0.83154	1.0918	0.412885	0.0182864	46428	147	46281	125	FALSE	FALSE
rs10766395_C	244.1	Secondary hypothyroidism	endocrine/metabolic	0.179996	0.831543	0.992089	0.0373368	0.381342	50494	1599	48895	447	FALSE	FALSE
rs4887810_A	441.2	Chronic vascular insufficiency of intestine	circulatory system	0.561811	0.831545	0.965195	0.166536	0.327147	50890	84	50806	274	FALSE	FALSE
rs11776904_C	681.7	Cellulitis and abscess of trunk	dermatologic	0.46928	0.831551	1.013	0.0607072	0.158637	51933	1030	50903	888	FALSE	FALSE
rs10116772_A	656.5	Hematological disorders of newborn	pregnancy complications	0.848556	0.831556	1.02624	0.121787	0.409762	61831	160	61671	54	FALSE	FALSE
rs2403205_T	425.12	Other hypertrophic cardiomyopathy	circulatory system	0.67028	0.831556	0.974456	0.121653	0.370645	56801	147	56654	150	FALSE	FALSE
rs1411435_G	603.2	Spermatocele	genitourinary	0.132134	0.83156	0.931909	0.331546	0.0971669	19590	56	19534	23	FALSE	FALSE
rs724016_G	574.3	Cholecystitis without cholelithiasis	digestive	0.510286	0.831563	0.986673	0.0630795	0.436027	57376	518	56858	14	FALSE	FALSE
rs72650616_A	555.21	Ulcerative colitis (chronic)	digestive	0.127659	0.831566	0.976791	0.110405	0.107141	41128	442	40686	72	FALSE	FALSE
rs11890449_T	709.3	Systemic sclerosis	dermatologic	0.978917	0.831579	0.958923	0.197222	0.0513384	52115	274	51841	48	FALSE	FALSE
rs12302189_A	574.12	Cholelithiasis with other cholecystitis	digestive	0.821902	0.83158	1.04087	0.188345	0.0552692	57030	260	56770	107	FALSE	FALSE
rs72979712_T	378.1	Strabismus (not specified as paralytic)	sense organs	0.75337	0.83158	1.02766	0.128269	0.0526099	54733	608	54125	59	FALSE	FALSE
rs10464106_C	389.5	Disorders of acoustic nerve	sense organs	0.322707	0.831582	1.07813	0.353726	0.10738	54782	39	54743	1	FALSE	FALSE
rs2564929_T	295.3	Psychosis	mental disorders	0.470224	0.831582	0.98564	0.0680095	0.326663	36703	501	36202	14	FALSE	FALSE
rs2924447_A	286.2	Encounter for long-term (current) use of anticoagulants	hematopoietic	0.708119	0.831583	0.993304	0.031589	0.141486	52164	4919	47245	517	FALSE	FALSE
rs11650000_A	41.21	Rheumatic fever / chorea	infectious diseases	0.207388	0.831585	0.948396	0.249132	0.454375	51288	33	51255	165	FALSE	FALSE
rs6817471_C	764	Sciatica	symptoms	0.287833	0.831586	0.991652	0.0394196	0.335335	56527	1515	55012	40	FALSE	FALSE
rs12302189_A	202.2	Non-Hodgkins lymphoma	neoplasms	0.921659	0.831586	0.970857	0.13907	0.0552221	60474	522	59952	116	FALSE	FALSE
rs55754152_A	608	Other disorders of male genital organs	genitourinary	0.951112	0.831586	0.969341	0.146421	0.0524661	20032	488	19544	13	FALSE	FALSE
rs11708903_G	385.3	Cholesteatoma	sense organs	0.175858	0.831591	1.02424	0.112603	0.455187	54471	159	54312	69	FALSE	FALSE
rs11989843_G	523.1	Gingivitis	digestive	0.836252	0.831597	0.98323	0.079528	0.195709	57708	519	57189	461	FALSE	FALSE
rs1364809_C	472	Chronic pharyngitis and nasopharyngitis	respiratory	0.0821305	0.831609	0.977421	0.107404	0.0249909	44076	1892	42184	8	FALSE	FALSE
rs1971152_C	352	Disorders of other cranial nerves	neurological	0.922761	0.831614	0.988659	0.0536403	0.410548	54454	732	53722	418	FALSE	FALSE
rs2380949_G	430	Intracranial hemorrhage	circulatory system	0.660705	0.831616	0.984665	0.0726816	0.0956692	53523	1132	52391	57	FALSE	FALSE
rs2380950_G	759.1	Anomalies of endocrine glands, congenital	congenital anomalies	0.0124681	0.831622	1.10592	0.473507	0.0955918	60591	24	60567	32	FALSE	FALSE
rs730497_A	283	Acquired hemolytic anemias	hematopoietic	0.147016	0.831623	1.02888	0.133925	0.180319	40151	187	39964	27	FALSE	FALSE
rs62405452_A	751.12	Congenital anomalies of male genital organs	congenital anomalies	0.251729	0.831624	1.03161	0.146346	0.110251	25909	265	25644	4	FALSE	FALSE
rs62405453_A	751.12	Congenital anomalies of male genital organs	congenital anomalies	0.251729	0.831624	1.03161	0.146346	0.110251	25909	265	25644	4	FALSE	FALSE
rs62405454_C	751.12	Congenital anomalies of male genital organs	congenital anomalies	0.251729	0.831624	1.03161	0.146346	0.110251	25909	265	25644	4	FALSE	FALSE
rs6867984_A	751.12	Congenital anomalies of male genital organs	congenital anomalies	0.251729	0.831624	1.03161	0.146346	0.110251	25909	265	25644	4	FALSE	FALSE
rs35533056_A	286.11	Von willebrand's disease	hematopoietic	0.546648	0.831624	0.968504	0.150514	0.386144	47538	94	47444	264	FALSE	FALSE
rs2380950_G	603.2	Spermatocele	genitourinary	0.202299	0.831625	0.931962	0.331408	0.0971124	19601	56	19545	12	FALSE	FALSE
rs4930046_A	159.4	Malignant neoplasm of retroperitoneum and peritoneum	neoplasms	0.0471985	0.831631	0.977926	0.104987	0.481694	54599	183	54416	608	FALSE	FALSE
rs12453443_G	714.1	Rheumatoid arthritis	musculoskeletal	0.0610418	0.831633	0.992379	0.0359839	0.403697	54339	1683	52656	645	FALSE	FALSE
rs6136447_G	743.13	Other specified osteoporosis	musculoskeletal	0.743203	0.831637	0.987799	0.0577421	0.139875	53076	1337	51739	171	FALSE	FALSE
rs6688365_C	454.11	Varicose veins of lower extremity, symptomtic	circulatory system	0.2207	0.831637	1.01468	0.068569	0.438267	44968	441	44527	269	FALSE	FALSE
rs6817471_C	313.3	Autism	mental disorders	0.109999	0.831638	0.986329	0.0647481	0.335783	58523	582	57941	38	FALSE	FALSE
rs11075256_G	218	Benign neoplasm of uterus	neoplasms	0.109117	0.831642	1.01221	0.0570998	0.294161	30983	764	30219	45	FALSE	FALSE
rs1848067_T	315.3	Mental retardation	mental disorders	0.600061	0.831645	0.985193	0.0701722	0.361156	58375	450	57925	54	FALSE	FALSE
rs12453443_G	356	Hereditary and idiopathic peripheral neuropathy	neurological	0.391992	0.83165	1.00746	0.0349495	0.403383	56838	1784	55054	671	FALSE	FALSE
rs1971152_C	260.3	Adult failure to thrive	endocrine/metabolic	0.766725	0.831651	1.01007	0.0471091	0.409536	44023	970	43053	326	FALSE	FALSE
rs11650000_A	458	Hypotension	circulatory system	0.253979	0.831653	1.00433	0.0203066	0.453322	55990	5692	50298	186	FALSE	FALSE
rs11075255_A	218	Benign neoplasm of uterus	neoplasms	0.815838	0.831654	1.01136	0.053133	0.401541	30886	759	30127	151	FALSE	FALSE
rs724016_G	803.3	Fracture of clavicle or scapula	injuries & poisonings	0.365536	0.831658	1.01557	0.0726653	0.435571	51204	388	50816	11	FALSE	FALSE
rs28582094_G	204.4	Multiple myeloma	neoplasms	0.5469	0.831659	1.02213	0.102988	0.267192	60260	241	60019	45	FALSE	FALSE
rs5210_A	743.9	Osteopenia or other disorder of bone and cartilage	musculoskeletal	0.617513	0.831662	0.993967	0.0284676	0.376196	54853	2977	51876	25	FALSE	FALSE
rs7405696_C	284.1	Pancytopenia	hematopoietic	0.364363	0.831662	0.991432	0.040478	0.407391	40995	1320	39675	346	FALSE	FALSE
rs6688365_C	523.32	Chronic periodontitis	digestive	0.0978366	0.831663	0.954114	0.220971	0.438	57363	42	57321	315	FALSE	FALSE
rs1848068_T	707	Chronic ulcer of skin	dermatologic	0.280203	0.831663	0.992513	0.0353529	0.335535	61624	1892	59732	39	FALSE	FALSE
rs6031558_C	871.1	Open wound of hand except finger(s)	injuries & poisonings	0.989331	0.831664	0.978943	0.10012	0.327618	55873	227	55646	23	FALSE	FALSE
rs5210_A	874	Complication of amputation stump	injuries & poisonings	0.251095	0.831667	1.02619	0.121622	0.376423	55791	144	55647	21	FALSE	FALSE
rs8074454_C	614.53	Cyst or abscess of Bartholin's gland	genitourinary	0.521047	0.83167	1.04596	0.211399	0.330758	31130	50	31080	12	FALSE	FALSE
rs1125253_T	750.11	Esophageal atresia/tracheoesophageal fistula	congenital anomalies	0.0950618	0.831674	1.06339	0.28915	0.274275	58899	30	58869	399	FALSE	FALSE
rs1125251_T	750.11	Esophageal atresia/tracheoesophageal fistula	congenital anomalies	0.0950618	0.831674	1.06339	0.28915	0.274275	58899	30	58869	399	FALSE	FALSE
rs34506303_G	411.3	Angina pectoris	circulatory system	0.418994	0.831675	1.00923	0.0432028	0.157594	47873	2295	45578	849	FALSE	FALSE
rs11075256_G	348.8	Encephalopathy, not elsewhere classified	neurological	0.397596	0.831682	0.991838	0.0385583	0.294619	48768	1687	47081	68	FALSE	FALSE
rs8074454_C	199.4	Neurofibromatosis	neoplasms	0.782965	0.831686	0.964098	0.172024	0.329906	45131	78	45053	13	FALSE	FALSE
rs4433533_G	204.11	Lymphoid leukemia, acute	neoplasms	0.341781	0.831701	1.028	0.129955	0.214962	60220	173	60047	16	FALSE	FALSE
rs72650616_A	769	Nonallopathic lesions NEC	symptoms	0.0523548	0.831705	0.941487	0.283717	0.107184	63158	69	63089	106	FALSE	FALSE
rs11708903_G	619	Noninflammatory female genital disorders	genitourinary	0.453806	0.831707	1.00745	0.0349235	0.45712	32719	1748	30971	50	FALSE	FALSE
rs7163757_T	716.9	Arthropathy NOS	musculoskeletal	0.929003	0.831707	1.00745	0.0349374	0.42189	53604	1762	51842	33	FALSE	FALSE
rs1971152_C	191.11	Cancer of brain	neoplasms	0.819914	0.831714	0.987632	0.0585632	0.410971	61042	610	60432	465	FALSE	FALSE
rs1364809_C	647	Infectious and parasitic complications affecting pregnancy	pregnancy complications	0.269918	0.831716	0.921452	0.384961	0.024846	34734	148	34586	5	FALSE	FALSE
rs55754152_A	31	Diseases due to other mycobacteria	infectious diseases	0.767475	0.831717	1.06277	0.286467	0.0513525	51497	116	51381	34	FALSE	FALSE
rs28578604_T	362.31	Separation of retinal layers	sense organs	0.738453	0.831718	1.04947	0.227205	0.220057	56483	55	56428	69	FALSE	FALSE
rs6026591_A	656	Other perinatal conditions of fetus or newborn	pregnancy complications	0.0918129	0.831721	0.988967	0.0522117	0.379996	62569	994	61575	158	FALSE	FALSE
rs4887810_A	481	Influenza	respiratory	0.201513	0.831725	1.012	0.0561475	0.326581	47740	728	47012	261	FALSE	FALSE
rs6790843_A	90	Sexually transmitted infections (not HIV or hepatitis)	infectious diseases	0.18433	0.831727	0.979653	0.096744	0.373878	63042	233	62809	65	FALSE	FALSE
rs1848068_T	567	Peritonitis and retroperitoneal infections	digestive	0.366495	0.831729	0.990414	0.0453323	0.334878	52561	1124	51437	35	FALSE	FALSE
rs6899342_G	70	Viral hepatitis	infectious diseases	0.686036	0.831732	1.00909	0.0426032	0.246891	51059	1543	49516	82	FALSE	FALSE
rs6031558_C	528.1	Stomatitis and mucositis	digestive	0.981412	0.831745	0.988301	0.055387	0.327796	59299	747	58552	26	FALSE	FALSE
rs10464106_C	751.12	Congenital anomalies of male genital organs	congenital anomalies	0.284073	0.831746	1.03158	0.146345	0.110305	25910	265	25645	2	FALSE	FALSE
rs1250109_C	565	Anal and rectal conditions	digestive	0.0632436	0.831748	1.00916	0.0429251	0.172852	53430	1978	51452	17	FALSE	FALSE
rs6438788_G	385.3	Cholesteatoma	sense organs	0.0629643	0.831751	1.02421	0.112586	0.462505	54474	159	54315	64	FALSE	FALSE
rs6026592_A	647	Infectious and parasitic complications affecting pregnancy	pregnancy complications	0.483714	0.831755	1.02609	0.12124	0.378869	34669	147	34522	76	FALSE	FALSE
rs6438788_G	626.13	Irregular menstrual cycle	genitourinary	0.421492	0.83176	0.99005	0.0470709	0.46479	24794	956	23838	32	FALSE	FALSE
rs6483215_A	279.11	Deficiency of humoral immunity	endocrine/metabolic	0.772777	0.831767	0.978128	0.104099	0.235077	56305	260	56045	67	FALSE	FALSE
rs1250590_A	70.1	Viral hepatitis A	infectious diseases	0.946072	0.831767	0.941333	0.284598	0.477605	48827	25	48802	829	FALSE	FALSE
rs925095_T	501	Pneumonitis due to inhalation of food or vomitus	respiratory	0.936181	0.831771	1.01073	0.0502215	0.380907	43886	857	43029	123	FALSE	FALSE
rs56149656_G	255	Disorders of adrenal glands	endocrine/metabolic	0.446229	0.831772	0.986994	0.0616256	0.106341	54932	1446	53486	77	FALSE	FALSE
rs2908296_T	254	Diseases of thymus gland	endocrine/metabolic	0.225129	0.831779	0.910447	0.441668	0.153865	53534	21	53513	50	FALSE	FALSE
rs8121252_T	312.3	Impulse control disorder	mental disorders	0.00325478	0.831785	1.0294	0.136398	0.341289	57901	118	57783	205	FALSE	FALSE
rs1125253_T	226	Benign neoplasm of thyroid glands	neoplasms	0.255288	0.831785	1.02944	0.136604	0.274286	60931	134	60797	413	FALSE	FALSE
rs1125251_T	226	Benign neoplasm of thyroid glands	neoplasms	0.255288	0.831785	1.02944	0.136604	0.274286	60931	134	60797	413	FALSE	FALSE
rs2074090_G	743	Osteoporosis, osteopenia and pathological fracture	musculoskeletal	0.279405	0.83179	0.995766	0.0199771	0.353031	58679	7056	51623	325	FALSE	FALSE
rs76369685_A	612	Breast conditions, congenital or relating to hormones	genitourinary	0.0725688	0.831791	1.03169	0.146901	0.0588642	55645	427	55218	373	FALSE	FALSE
rs11042985_G	264.2	Failure to thrive (childhood)	endocrine/metabolic	0.819742	0.831791	1.01189	0.0556452	0.413879	44089	892	43197	171	FALSE	FALSE
rs2380949_G	172	Skin cancer	neoplasms	0.0262526	0.831792	1.00773	0.0362461	0.0953815	57962	5320	52642	64	FALSE	FALSE
rs10464106_C	465	Acute upper respiratory infections of multiple or unspecified sites	respiratory	0.159958	0.831794	0.994174	0.0275111	0.107363	53659	8378	45281	1	FALSE	FALSE
rs10937714_C	214	Lipoma	neoplasms	0.2211	0.831802	0.984216	0.0749067	0.212431	61241	548	60693	664	FALSE	FALSE
rs2894536_C	752	Nervous system congenital anomalies	congenital anomalies	0.17321	0.831816	1.01777	0.0829209	0.159314	61790	556	61234	440	FALSE	FALSE
rs76369685_A	599.8	Other symptoms involving urinary system	genitourinary	0.178195	0.831822	0.962953	0.177764	0.0585939	44962	298	44664	289	FALSE	FALSE
rs11263762_A	714	Rheumatoid arthritis and other inflammatory polyarthropathies	musculoskeletal	0.724157	0.831825	0.993684	0.0298361	0.409808	55637	2451	53186	82	FALSE	FALSE
rs2908289_A	522.5	Periapical abscess	digestive	0.745307	0.83183	0.969253	0.147064	0.178762	57761	159	57602	18	FALSE	FALSE
rs2239525_G	286.2	Encounter for long-term (current) use of anticoagulants	hematopoietic	0.89746	0.831833	0.994733	0.0248675	0.259505	52656	4955	47701	0	FALSE	FALSE
rs2239526_G	286.2	Encounter for long-term (current) use of anticoagulants	hematopoietic	0.89746	0.831833	0.994733	0.0248675	0.259505	52656	4955	47701	0	FALSE	FALSE
rs11075255_A	383	Otosclerosis	sense organs	0.893078	0.831845	1.05559	0.254794	0.402259	54148	32	54116	278	FALSE	FALSE
rs1848068_T	313.3	Autism	mental disorders	0.119582	0.831849	0.986346	0.0647481	0.33574	58526	582	57944	35	FALSE	FALSE
rs112412537_A	427.3	Other specified cardiac dysrhythmias	circulatory system	0.751266	0.831853	1.01442	0.0674473	0.0386952	40328	3309	37019	539	FALSE	FALSE
rs11890449_T	300.3	Obsessive-compulsive disorders	mental disorders	0.739912	0.831856	1.03227	0.149576	0.0510572	36655	465	36190	28	FALSE	FALSE
rs2971670_T	711.1	Pyogenic arthritis	musculoskeletal	0.440342	0.831862	1.02227	0.10374	0.179525	52146	315	51831	48	FALSE	FALSE
rs2908289_A	253.3	Diabetes insipidus	endocrine/metabolic	0.630475	0.831863	1.04245	0.195805	0.179262	53631	87	53544	17	FALSE	FALSE
rs6026591_A	255.11	Cushing's syndrome	endocrine/metabolic	0.74661	0.831874	1.02955	0.13716	0.379636	53546	114	53432	137	FALSE	FALSE
rs12631733_T	300.3	Obsessive-compulsive disorders	mental disorders	0.509381	0.83188	1.01945	0.0907606	0.159966	36589	462	36127	99	FALSE	FALSE
rs2285676_G	727.2	Bursitis disorders	musculoskeletal	0.398696	0.831882	0.977335	0.107995	0.37628	47078	186	46892	14	FALSE	FALSE
rs1411435_G	480.5	Bronchopneumonia and lung abscess	respiratory	0.153606	0.831883	0.969908	0.143927	0.0957328	47502	289	47213	53	FALSE	FALSE
rs10116772_A	614	Inflammatory diseases of female pelvic organs	genitourinary	0.58805	0.831886	0.991611	0.0396849	0.408341	32441	1380	31061	32	FALSE	FALSE
rs11042985_G	288.3	Eosinophilia	hematopoietic	0.919776	0.831887	0.979206	0.0989861	0.413335	45653	214	45439	192	FALSE	FALSE
rs3087948_T	912	Insect bite	injuries & poisonings	0.879311	0.831887	1.02338	0.108871	0.188213	61449	277	61172	72	FALSE	FALSE
rs12746673_C	244	Hypothyroidism	endocrine/metabolic	0.349799	0.831891	0.995433	0.0215646	0.208827	56621	8082	48539	934	FALSE	FALSE
rs62405452_A	568	Other disorders of peritoneum	digestive	0.25308	0.831892	1.0165	0.0770727	0.10688	52353	894	51459	11	FALSE	FALSE
rs62405453_A	568	Other disorders of peritoneum	digestive	0.25308	0.831892	1.0165	0.0770727	0.10688	52353	894	51459	11	FALSE	FALSE
rs62405454_C	568	Other disorders of peritoneum	digestive	0.25308	0.831892	1.0165	0.0770727	0.10688	52353	894	51459	11	FALSE	FALSE
rs10814915_T	346.1	Nonspecific abnormal findings on radiological and other examination of skull and head	neurological	0.804155	0.831894	1.01557	0.0727636	0.424652	47453	388	47065	88	FALSE	FALSE
rs1250095_T	253.5	Pituitary dwarfism	endocrine/metabolic	0.992925	0.8319	0.977292	0.108211	0.378307	53450	182	53268	310	FALSE	FALSE
rs925095_T	695.9	Unspecified erythematous condition	dermatologic	0.888675	0.831901	1.0211	0.0983868	0.382088	52904	218	52686	151	FALSE	FALSE
rs2380949_G	81.11	Acute graft-versus-host disease	infectious diseases	0.101304	0.831904	1.10566	0.473221	0.0958277	58840	24	58816	63	FALSE	FALSE
rs11890449_T	275.5	Disorders of calcium/phosphorus metabolism	endocrine/metabolic	0.942635	0.831908	1.01642	0.0767385	0.0516666	57213	1752	55461	52	FALSE	FALSE
rs1250109_C	292.4	Altered mental status	mental disorders	0.0546445	0.831911	1.0066	0.0310085	0.17245	53575	4069	49506	19	FALSE	FALSE
rs3213571_C	722.7	Intervertebral disc disorder with myelopathy	musculoskeletal	0.856064	0.831914	0.960331	0.19071	0.0837283	49368	187	49181	105	FALSE	FALSE
rs16969990_T	795.8	Abnormal tumor markers	symptoms	0.887066	0.831917	0.971786	0.134843	0.069384	62219	443	61776	40	FALSE	FALSE
rs34506303_G	599.1	Urinary obstruction	genitourinary	0.620295	0.831933	0.975444	0.117152	0.157854	44481	278	44203	792	FALSE	FALSE
rs1250095_T	636.8	Cervical incompetence	pregnancy complications	0.396611	0.831933	1.03381	0.1567	0.379945	32585	86	32499	175	FALSE	FALSE
rs11708903_G	132	Infestation (lice, mites)	infectious diseases	0.0232761	0.831937	1.03071	0.142526	0.455462	60229	100	60129	79	FALSE	FALSE
rs1848067_T	741.4	Joint effusions	musculoskeletal	0.552285	0.831943	1.0087	0.0408401	0.35996	53142	1337	51805	48	FALSE	FALSE
rs1905505_A	276.1	Electrolyte imbalance	endocrine/metabolic	0.926181	0.831947	1.00368	0.0172919	0.289666	51347	11056	40291	281	FALSE	FALSE
rs8074454_C	260.3	Adult failure to thrive	endocrine/metabolic	0.517766	0.831947	0.989588	0.0493211	0.330355	44319	982	43337	16	FALSE	FALSE
rs10039427_A	480.1	Bacterial pneumonia	respiratory	0.836011	0.831952	0.990467	0.0451401	0.185504	48805	1721	47084	197	FALSE	FALSE
rs11042984_C	420	Carditis	circulatory system	0.808041	0.831952	1.0076	0.035664	0.413961	58241	1684	56557	262	FALSE	FALSE
rs11042984_C	189.4	Malignant neoplasm of other urinary organs	neoplasms	0.638762	0.831955	1.01589	0.0742884	0.413421	61239	377	60862	270	FALSE	FALSE
rs580240_T	755.3	Congenital anomaly of fingers/toes	congenital anomalies	0.0531854	0.831968	0.950805	0.237752	0.485905	60978	36	60942	7	FALSE	FALSE
rs12453443_G	627.3	Postmenopausal atrophic vaginitis	genitourinary	0.893942	0.831975	1.00956	0.0448463	0.402063	24725	1113	23612	286	FALSE	FALSE
rs4701619_C	364	Corneal opacity and other disorders of cornea	sense organs	0.962429	0.831976	1.01946	0.0908283	0.186015	57291	405	56886	70	FALSE	FALSE
rs116761056_T	427.11	Paroxysmal supraventricular tachycardia	circulatory system	0.262927	0.831977	0.969493	0.146028	0.0191692	38760	1371	37389	110	FALSE	FALSE
rs9901746_A	801	Fracture of ankle and foot	injuries & poisonings	0.254093	0.831982	1.00787	0.0369489	0.407157	51894	1574	50320	546	FALSE	FALSE
rs757209_A	870	Open wounds of head; neck; and trunk	injuries & poisonings	0.158062	0.831983	1.00849	0.0398363	0.407189	56486	1337	55149	552	FALSE	FALSE
rs2908289_A	531.2	Gastric ulcer	digestive	0.624689	0.831995	0.980033	0.0950745	0.179109	60008	384	59624	19	FALSE	FALSE
rs12302189_A	350.6	Disturbances of sensation of smell and taste	neurological	0.817035	0.831996	1.05003	0.230133	0.0553368	53834	174	53660	97	FALSE	FALSE
rs11075255_A	599.8	Other symptoms involving urinary system	genitourinary	0.922397	0.831997	1.01788	0.083524	0.402448	45022	299	44723	235	FALSE	FALSE
rs10993460_C	199	Neoplasm of uncertain behavior	neoplasms	0.0277676	0.832001	0.989123	0.0515566	0.0881493	47567	2537	45030	35	FALSE	FALSE
rs3213571_C	295.1	Schizophrenia	mental disorders	0.973281	0.832006	0.966363	0.161296	0.0837727	36414	265	36149	70	FALSE	FALSE
rs7693_T	526.5	Inflammatory conditions of jaw	digestive	0.490362	0.832008	1.03074	0.14273	0.36348	57673	106	57567	55	FALSE	FALSE
rs1125253_T	334	Degenerative disease of the spinal cord	neurological	0.674524	0.832009	1.01266	0.0593009	0.274961	47554	720	46834	323	FALSE	FALSE
rs1125251_T	334	Degenerative disease of the spinal cord	neurological	0.674524	0.832009	1.01266	0.0593009	0.274961	47554	720	46834	323	FALSE	FALSE
rs1848067_T	571.8	Liver abscess and sequelae of chronic liver disease	digestive	0.798577	0.832009	0.992112	0.0373329	0.359629	48258	1628	46630	49	FALSE	FALSE
rs497273_C	292	Neurological disorders	mental disorders	0.32863	0.832019	0.99595	0.0191317	0.345983	56471	7176	49295	267	FALSE	FALSE
rs6790843_A	611.3	Lump or mass in breast	genitourinary	0.0347837	0.832026	1.00806	0.0378663	0.37335	57110	1586	55524	56	FALSE	FALSE
rs777355_A	174.11	Malignant neoplasm of female breast	neoplasms	0.617554	0.832031	1.00632	0.0296814	0.480281	30655	2606	28049	160	FALSE	FALSE
rs2908296_T	531.4	Peptic ulcer, site unspecified	digestive	0.356615	0.832036	1.01944	0.0907886	0.154365	60046	464	59582	63	FALSE	FALSE
rs11075256_G	504	Other alveolar and parietoalveolar pneumonopathy	respiratory	0.257844	0.832038	1.01471	0.068875	0.293579	43605	520	43085	64	FALSE	FALSE
rs8074454_C	480.13	MRSA pneumonia	respiratory	0.765353	0.832039	0.976776	0.110793	0.330804	47439	190	47249	15	FALSE	FALSE
rs4433533_G	350.5	Abnormal reflex	neurological	0.268104	0.832042	0.949384	0.244915	0.215267	53789	52	53737	15	FALSE	FALSE
rs34351_C	701.5	Abnormal granulation tissue	dermatologic	0.78307	0.832043	0.971409	0.136774	0.329395	55986	124	55862	80	FALSE	FALSE
rs11989843_G	182	Malignant neoplasm of uterus	neoplasms	0.86153	0.832048	1.0179	0.083662	0.1952	28855	470	28385	247	FALSE	FALSE
rs6483215_A	722.9	Other and unspecified disc disorder	musculoskeletal	0.768411	0.832048	1.02645	0.123079	0.236308	49408	180	49228	61	FALSE	FALSE
rs8121252_T	728.1	Muscular calcification and ossification	musculoskeletal	0.492302	0.832049	1.04566	0.210543	0.341797	46807	50	46757	159	FALSE	FALSE
rs2924447_A	604	Disorders of penis	genitourinary	0.875756	0.83205	1.0199	0.0929329	0.141176	19883	507	19376	200	FALSE	FALSE
rs3087948_T	427.2	Atrial fibrillation and flutter	circulatory system	0.756875	0.832052	1.00582	0.0273793	0.187976	44104	6666	37438	56	FALSE	FALSE
rs6885132_G	202.21	Nodular lymphoma	neoplasms	0.0378753	0.832057	0.95138	0.235033	0.100767	60069	104	59965	96	FALSE	FALSE
rs117252445_A	726.1	Enthesopathy	musculoskeletal	0.559726	0.832058	0.987906	0.0573798	0.0558389	50001	3175	46826	90	FALSE	FALSE
rs5210_A	145.5	Cancer of the mouth floor	neoplasms	0.429051	0.832061	1.03757	0.173934	0.377067	61310	70	61240	27	FALSE	FALSE
rs3733227_C	448	Disease of capillaries	circulatory system	0.0430418	0.832061	0.941074	0.286399	0.335672	51096	28	51068	2	FALSE	FALSE
rs4887810_A	389.1	Sensorineural hearing loss	sense organs	0.398096	0.832064	1.00633	0.0297572	0.32608	57262	2799	54463	305	FALSE	FALSE
rs34351_C	172	Skin cancer	neoplasms	0.714604	0.832074	1.00483	0.0227017	0.33027	57939	5322	52617	85	FALSE	FALSE
rs116761056_T	550.2	Diaphragmatic hernia	digestive	0.0847613	0.832074	0.975675	0.116138	0.0190618	56343	2186	54157	156	FALSE	FALSE
rs1411435_G	759.1	Anomalies of endocrine glands, congenital	congenital anomalies	0.000813366	0.832077	1.10562	0.473513	0.0956454	60557	24	60533	69	FALSE	FALSE
rs2894536_C	527	Diseases of the salivary glands	digestive	0.385803	0.832078	1.01531	0.0716344	0.159161	58912	737	58175	424	FALSE	FALSE
rs867635_T	381.1	Otitis media	sense organs	0.784546	0.832081	1.01206	0.0565388	0.0790408	56591	2231	54360	20	FALSE	FALSE
rs9489217_C	54	Herpes simplex	infectious diseases	0.876913	0.832085	0.989389	0.0503128	0.449925	50384	809	49575	17	FALSE	FALSE
rs12631733_T	79	Viral infection	infectious diseases	0.769394	0.832086	0.990593	0.0445769	0.159933	51506	2036	49470	134	FALSE	FALSE
rs34351_C	333.4	Torsion dystonia	neurological	0.554789	0.83209	1.01587	0.0742721	0.331824	47489	412	47077	70	FALSE	FALSE
rs62405452_A	769	Nonallopathic lesions NEC	symptoms	0.0499991	0.832095	0.941624	0.283701	0.107178	63245	69	63176	13	FALSE	FALSE
rs62405453_A	769	Nonallopathic lesions NEC	symptoms	0.0499991	0.832095	0.941624	0.283701	0.107178	63245	69	63176	13	FALSE	FALSE
rs62405454_C	769	Nonallopathic lesions NEC	symptoms	0.0499991	0.832095	0.941624	0.283701	0.107178	63245	69	63176	13	FALSE	FALSE
rs12631733_T	369	Infection of the eye	sense organs	0.635816	0.8321	0.988864	0.0528187	0.160533	55381	1376	54005	145	FALSE	FALSE
rs6688365_C	579.8	Nonspecific abnormal findings in stool contents	digestive	0.114911	0.832104	0.986938	0.0620156	0.43767	49134	539	48595	281	FALSE	FALSE
rs10181515_T	732.1	Juvenile osteochondrosis	musculoskeletal	0.0581594	0.832104	0.96091	0.188083	0.225457	49750	83	49667	19	FALSE	FALSE
rs6899343_T	364.41	Keratoconus	sense organs	0.845774	0.83211	1.05831	0.26734	0.247507	56548	37	56511	462	FALSE	FALSE
rs10464106_C	275.6	Hypercalcemia	endocrine/metabolic	0.48978	0.83211	0.984111	0.0755507	0.107285	56471	968	55503	3	FALSE	FALSE
rs2268569_T	250.7	Diabetic retinopathy	endocrine/metabolic	0.48317	0.832111	0.979477	0.0978181	0.08122	57215	730	56485	10	FALSE	FALSE
rs6136447_G	442.2	Aneurysm of iliac artery	circulatory system	0.444703	0.832112	1.05716	0.262199	0.139354	50978	59	50919	161	FALSE	FALSE
rs1848068_T	151	Cancer of stomach	neoplasms	0.268213	0.832121	1.01421	0.0665788	0.335811	55485	515	54970	36	FALSE	FALSE
rs6031558_C	722	Intervertebral disc disorders	musculoskeletal	0.971486	0.832131	0.995155	0.0229146	0.327262	54273	5010	49263	23	FALSE	FALSE
rs4812816_A	809	Fracture of unspecified bones	injuries & poisonings	0.276306	0.832131	1.00708	0.0333009	0.216619	53638	2845	50793	38	FALSE	FALSE
rs35498576_C	450	Noninfectious disorders of lymphatic channels	circulatory system	0.475784	0.832137	1.01068	0.0501221	0.28103	62577	1011	61566	135	FALSE	FALSE
rs8070737_T	795.82	Elevated cancer antigen 125 [CA 125]	symptoms	0.373141	0.832141	1.04357	0.201195	0.181573	61876	82	61794	23	FALSE	FALSE
rs2908289_A	385.3	Cholesteatoma	sense organs	0.450882	0.832147	1.03112	0.144597	0.178675	54518	159	54359	19	FALSE	FALSE
rs2971670_T	288.3	Eosinophilia	hematopoietic	0.522586	0.832147	0.973393	0.127233	0.179978	45800	214	45586	40	FALSE	FALSE
rs6485473_G	286.13	Congenital factor VIII disorder	hematopoietic	0.0677369	0.832148	0.96291	0.178322	0.315942	47716	74	47642	61	FALSE	FALSE
rs12302189_A	530.2	Esophageal bleeding (varices/hemorrhage)	digestive	0.769767	0.832152	1.02153	0.100518	0.0548725	38143	986	37157	77	FALSE	FALSE
rs11042984_C	588.1	Renal osteodystrophy	genitourinary	0.930462	0.832155	0.990699	0.0440928	0.413499	46884	1108	45776	218	FALSE	FALSE
rs35498576_C	707.2	Chronic ulcer of leg or foot	dermatologic	0.541039	0.832155	1.01118	0.0524713	0.280532	60583	936	59647	129	FALSE	FALSE
rs12453443_G	695.4	Lupus (localized and systemic)	dermatologic	0.0560217	0.832156	0.989926	0.0477744	0.404152	51879	938	50941	620	FALSE	FALSE
rs72727388_C	395	Heart valve disorders	circulatory system	0.646273	0.832157	0.995149	0.0229453	0.272945	55590	5732	49858	685	FALSE	FALSE
rs6885132_G	769	Nonallopathic lesions NEC	symptoms	0.184253	0.832165	0.940136	0.291285	0.100877	63156	69	63087	101	FALSE	FALSE
rs13282002_C	331	Other cerebral degenerations	neurological	0.419956	0.832168	0.987051	0.0615034	0.159259	47856	1013	46843	320	FALSE	FALSE
rs10937714_C	117.3	Blastomycotic infection	infectious diseases	0.527129	0.832168	0.924071	0.372619	0.212084	53038	23	53015	581	FALSE	FALSE
rs7531911_G	380	Disorders of external ear	sense organs	0.227239	0.83217	0.970362	0.141969	0.294681	58587	122	58465	35	FALSE	FALSE
rs11708067_G	965.3	Salicylates causing adverse effects in therapeutic use	injuries & poisonings	0.237874	0.832171	0.92694	0.358	0.236035	46421	23	46398	3	FALSE	FALSE
rs6885132_G	276.4	Acid-base balance disorder	endocrine/metabolic	0.29425	0.832174	0.991346	0.041017	0.100204	44135	3706	40429	76	FALSE	FALSE
rs234866_A	41.12	Methicillin resistant Staphylococcus aureus	infectious diseases	0.458727	0.832178	0.989797	0.0483976	0.30752	52330	1033	51297	125	FALSE	FALSE
rs2074090_G	656.3	Endocrine and metabolic disturbances of fetus and newborn	pregnancy complications	0.0759147	0.832182	0.977701	0.106425	0.352727	61627	223	61404	336	FALSE	FALSE
rs4812816_A	733.2	Cyst of bone	musculoskeletal	0.435804	0.832187	1.04429	0.204537	0.217219	49717	71	49646	40	FALSE	FALSE
rs2523507_G	394	Rheumatic disease of the heart valves	circulatory system	0.952841	0.832187	0.99273	0.0344364	0.261041	52758	2326	50432	8	FALSE	FALSE
rs6438788_G	875	Non-healing surgical wound	injuries & poisonings	0.135959	0.832193	0.978953	0.100388	0.46278	55803	201	55602	68	FALSE	FALSE
rs2074090_G	285	Other anemias	hematopoietic	0.134988	0.832193	0.996852	0.0148826	0.353189	54039	14262	39777	293	FALSE	FALSE
rs8003022_G	53.1	Herpes zoster with nervous system complications	infectious diseases	0.958016	0.832195	1.02398	0.111845	0.392564	49718	168	49550	40	FALSE	FALSE
rs6899343_T	656.26	Transitory tachypnea or apnea of newborn	pregnancy complications	0.820826	0.832198	0.972577	0.131234	0.247344	61459	206	61253	488	FALSE	FALSE
rs730497_A	331.9	Cerebral degeneration, unspecified	neurological	0.704288	0.832201	1.02596	0.120979	0.177693	47340	231	47109	37	FALSE	FALSE
rs2948567_T	342	Hemiplegia	neurological	0.823176	0.832202	1.01319	0.061829	0.332116	47500	599	46901	258	FALSE	FALSE
rs11075256_G	960.2	Allergy/adverse effect of penicillin	injuries & poisonings	0.229636	0.832204	1.00872	0.040979	0.295267	47811	1486	46325	81	FALSE	FALSE
rs1848067_T	430.3	Subdural hemorrhage	circulatory system	0.239964	0.832211	0.982941	0.0812143	0.360586	52728	335	52393	50	FALSE	FALSE
rs11085259_T	750	Digestive congenital anomalies	congenital anomalies	0.634706	0.832212	0.982529	0.0831912	0.179787	59604	508	59096	171	FALSE	FALSE
rs10766394_G	704.12	Telogen effluvium	dermatologic	0.502173	0.832212	1.0346	0.160571	0.376948	57996	81	57915	90	FALSE	FALSE
rs12593201_A	293	Symptoms involving head and neck	mental disorders	0.679493	0.832214	1.025	0.116558	0.26685	58829	188	58641	13	FALSE	FALSE
rs4513637_G	916	Contusion	injuries & poisonings	0.144484	0.832217	0.989446	0.0500808	0.176249	58962	1428	57534	576	FALSE	FALSE
rs142848532_T	250.15	Diabetes type 1 with peripheral circulatory disorders	endocrine/metabolic	0.0856666	0.832223	0.915194	0.418307	0.047061	43348	72	43276	712	FALSE	FALSE
rs6688365_C	442.8	Aneurysm of other specified artery	circulatory system	0.117421	0.832231	1.02257	0.105374	0.437918	50973	185	50788	301	FALSE	FALSE
rs2523506_T	741	Symptoms and disorders of the joints	musculoskeletal	0.603342	0.832232	0.993934	0.0287216	0.16077	56923	5095	51828	25	FALSE	FALSE
rs11708067_G	368.9	Subjective visual disturbances	sense organs	0.118117	0.832238	1.01613	0.075515	0.235675	58288	490	57798	3	FALSE	FALSE
rs8074454_C	585.4	Chronic kidney disease, Stage I or II	genitourinary	0.175427	0.832246	1.00907	0.0426241	0.32963	47256	1289	45967	14	FALSE	FALSE
rs3733227_C	272.12	Hyperglyceridemia	endocrine/metabolic	0.534346	0.83225	0.986814	0.0626645	0.334627	40058	599	39459	2	FALSE	FALSE
rs1848067_T	721.2	Spondylosis with myelopathy	musculoskeletal	0.342804	0.832258	0.984968	0.0715091	0.36098	49669	433	49236	47	FALSE	FALSE
rs6483215_A	440.21	Atherosclerosis of native arteries of the extremities with ulceration or gangrene	circulatory system	0.644881	0.832261	0.976863	0.110524	0.235886	51243	232	51011	67	FALSE	FALSE
rs1250542_A	41.21	Rheumatic fever / chorea	infectious diseases	0.886841	0.832268	0.947156	0.256341	0.37356	51309	33	51276	143	FALSE	FALSE
rs4237150_C	781.2	Abnormal posture	symptoms	0.884508	0.832268	1.01371	0.0642725	0.411838	60264	502	59762	146	FALSE	FALSE
rs9901746_A	764	Sciatica	symptoms	0.191818	0.832274	0.991965	0.0380931	0.406889	55987	1496	54491	601	FALSE	FALSE
rs6136447_G	288	Diseases of white blood cells	hematopoietic	0.578095	0.832277	1.00658	0.0309726	0.138764	50456	4967	45489	155	FALSE	FALSE
rs1250590_A	279	Disorders involving the immune mechanism	endocrine/metabolic	0.771638	0.83228	1.00656	0.0308727	0.47521	57403	2205	55198	980	FALSE	FALSE
rs234866_A	712	Infective connective tissue disorders	musculoskeletal	0.377734	0.832281	0.974772	0.120652	0.306806	51927	164	51763	118	FALSE	FALSE
rs142848532_T	389.4	Tinnitus	sense organs	0.113854	0.832282	1.02151	0.100487	0.0475835	54977	1090	53887	908	FALSE	FALSE
rs72650616_A	599.3	Dysuria	genitourinary	0.106574	0.832283	1.00909	0.0427133	0.107761	48037	3164	44873	80	FALSE	FALSE
rs7632381_C	448	Disease of capillaries	circulatory system	0.809662	0.832292	0.944415	0.270065	0.435664	51091	28	51063	8	FALSE	FALSE
rs6867984_A	769	Nonallopathic lesions NEC	symptoms	0.0468351	0.832295	0.941693	0.283699	0.107172	63244	69	63175	14	FALSE	FALSE
rs11042985_G	528.6	Leukoplakia of oral mucosa	digestive	0.823703	0.832297	0.960966	0.188026	0.412725	58419	59	58360	226	FALSE	FALSE
rs1016565_A	604	Disorders of penis	genitourinary	0.487541	0.832305	1.01475	0.0691334	0.309511	20030	513	19517	42	FALSE	FALSE
rs7946714_C	967	Adverse effects of sedatives or other central nervous system depressants and anesthetics	injuries & poisonings	0.55217	0.832307	0.971485	0.136624	0.214743	46523	162	46361	43	FALSE	FALSE
rs2523504_T	290.2	Delirium due to conditions classified elsewhere	mental disorders	0.977185	0.832308	0.987203	0.0608255	0.260342	50234	711	49523	1	FALSE	FALSE
rs12746673_C	560.2	Impaction of intestine	digestive	0.346159	0.832316	0.971778	0.135209	0.209072	40290	171	40119	671	FALSE	FALSE
rs7405696_C	312	Conduct disorders	mental disorders	0.403846	0.832318	1.01363	0.0639223	0.408775	58027	527	57500	497	FALSE	FALSE
rs867635_T	364.1	Corneal opacity	sense organs	0.914573	0.832318	0.960561	0.190043	0.0785227	57130	197	56933	24	FALSE	FALSE
rs79896666_C	425.2	Secondary/extrinsic cardiomyopathies	circulatory system	0.387867	0.832323	0.978656	0.101904	0.0567497	57595	919	56676	128	FALSE	FALSE
rs78551082_T	425.2	Secondary/extrinsic cardiomyopathies	circulatory system	0.387867	0.832323	0.978656	0.101904	0.0567497	57595	919	56676	128	FALSE	FALSE
rs74628648_T	425.2	Secondary/extrinsic cardiomyopathies	circulatory system	0.387867	0.832323	0.978656	0.101904	0.0567497	57595	919	56676	128	FALSE	FALSE
rs1848067_T	516.1	Hemoptysis	respiratory	0.554144	0.832332	1.01192	0.0559701	0.361257	62266	700	61566	58	FALSE	FALSE
rs6485473_G	835	Internal derangement of knee	injuries & poisonings	0.372087	0.832339	1.01	0.0469882	0.316552	59502	1068	58434	74	FALSE	FALSE
rs10181515_T	504	Other alveolar and parietoalveolar pneumonopathy	respiratory	0.707457	0.832341	0.984341	0.074553	0.225587	43655	524	43131	14	FALSE	FALSE
rs1411435_G	440.22	Atherosclerosis of native arteries of the extremities with intermittent claudication	circulatory system	0.125297	0.832342	0.977648	0.106781	0.0953822	51561	537	51024	53	FALSE	FALSE
rs6790843_A	772.2	Spasm of muscle	symptoms	0.209905	0.832351	1.00813	0.0382312	0.373135	55027	1510	53517	58	FALSE	FALSE
rs8070737_T	473.3	Paralysis/spasm of vocal cords or larynx	respiratory	0.0990649	0.832353	0.981113	0.0900736	0.181993	42606	427	42179	15	FALSE	FALSE
rs11042985_G	427.7	Tachycardia NOS	circulatory system	0.0747747	0.832364	1.00448	0.0211314	0.41281	42757	5404	37353	159	FALSE	FALSE
rs1510148_T	327.5	Parasomnia	neurological	0.886747	0.832368	1.024	0.112063	0.260206	46396	204	46192	204	FALSE	FALSE
rs1905505_A	371.1	Uveitis, noninfectious or NOS	sense organs	0.771637	0.832371	0.981283	0.0892665	0.288875	54148	312	53836	308	FALSE	FALSE
rs11626787_G	362.31	Separation of retinal layers	sense organs	0.779708	0.832373	0.958195	0.201757	0.346266	56406	55	56351	151	FALSE	FALSE
rs8003022_G	380.4	Impacted cerumen	sense organs	0.986411	0.83238	1.00782	0.0368191	0.392378	60053	1597	58456	48	FALSE	FALSE
rs6026591_A	473	Diseases of the larynx and vocal cords	respiratory	0.882947	0.832388	0.993149	0.0324842	0.379889	44234	2140	42094	110	FALSE	FALSE
rs4812816_A	264.1	Short stature	endocrine/metabolic	0.131198	0.832393	1.01601	0.0750618	0.216938	43918	598	43320	35	FALSE	FALSE
rs11776904_C	763	Thoracic or lumbosacral neuritis or radiculitis, unspecified	symptoms	0.770192	0.832396	0.991303	0.0412766	0.158222	56522	2360	54162	985	FALSE	FALSE
rs12593201_A	496.2	Chronic bronchitis	respiratory	0.306239	0.8324	0.990949	0.042962	0.266788	49485	1470	48015	10	FALSE	FALSE
rs3775094_A	442.11	Abdominal aortic aneurysm	circulatory system	0.974756	0.832402	0.988424	0.05502	0.462481	51507	703	50804	287	FALSE	FALSE
rs11002898_A	261	Vitamin deficiency	endocrine/metabolic	0.0378727	0.832402	1.00454	0.0214281	0.251121	50189	6940	43249	121	FALSE	FALSE
rs144155527_T	694.2	Other dyschromia	dermatologic	0.22786	0.832408	0.971811	0.135122	0.018099	54340	1644	52696	145	FALSE	FALSE
rs1848067_T	794	Abnormal results of other function studies (bladder, pancreas, placenta, spleen, etc)	symptoms	0.374279	0.832438	0.959723	0.194304	0.361127	62975	58	62917	58	FALSE	FALSE
rs11002898_A	557.1	Celiac disease	digestive	0.184806	0.832439	1.01757	0.0823318	0.249756	41042	397	40645	107	FALSE	FALSE
rs867635_T	450	Noninfectious disorders of lymphatic channels	circulatory system	0.827822	0.832441	1.01767	0.0827807	0.0789927	62683	1013	61670	25	FALSE	FALSE
rs2133705_C	362.21	Macular degeneration, dry	sense organs	0.238085	0.832446	1.02076	0.0971123	0.488115	55826	220	55606	931	FALSE	FALSE
rs1905505_A	159.2	Malignant neoplasm of small intestine, including duodenum	neoplasms	0.951419	0.832447	0.979382	0.0984754	0.28861	54960	258	54702	308	FALSE	FALSE
rs11002898_A	750.5	Congenital hypertrophic pyloric stenosis	congenital anomalies	0.718001	0.832458	0.931981	0.332982	0.251158	59134	26	59108	149	FALSE	FALSE
rs11002898_A	260.21	Kwashiorkor	endocrine/metabolic	0.281168	0.832464	0.941141	0.28676	0.251005	43282	33	43249	104	FALSE	FALSE
rs4930046_A	255.2	Adrenal hypofunction	endocrine/metabolic	0.112035	0.832469	1.01016	0.0477682	0.481139	53868	897	52971	614	FALSE	FALSE
rs1799884_T	771	Musculoskeletal symptoms referable to limbs	symptoms	0.534516	0.832469	1.01286	0.0604017	0.17895	55359	941	54418	1	FALSE	FALSE
rs4812816_A	701.4	Keloid scar	dermatologic	0.396699	0.832482	0.975014	0.119625	0.216703	56109	209	55900	41	FALSE	FALSE
rs8121252_T	165	Cancer within the respiratory system	neoplasms	0.0697327	0.832486	1.00659	0.0310486	0.34159	62253	2463	59790	220	FALSE	FALSE
rs2239525_G	941	Adverse reaction to serum or vaccine	injuries & poisonings	0.860897	0.832492	1.03412	0.158624	0.260614	48852	102	48750	0	FALSE	FALSE
rs2239526_G	941	Adverse reaction to serum or vaccine	injuries & poisonings	0.860897	0.832492	1.03412	0.158624	0.260614	48852	102	48750	0	FALSE	FALSE
rs11075256_G	280.2	Iron deficiency anemia secondary to blood loss (chronic)	hematopoietic	0.107525	0.832499	0.989893	0.0480332	0.295202	41016	1084	39932	60	FALSE	FALSE
rs28578604_T	442.4	Arterial dissection	circulatory system	0.664741	0.832505	1.04038	0.187174	0.219678	51093	81	51012	61	FALSE	FALSE
rs10860209_A	454	Varicose veins	circulatory system	0.1225	0.832506	0.985875	0.0672627	0.152111	45434	903	44531	265	FALSE	FALSE
rs13282002_C	509	Respiratory failure, insufficiency, arrest	respiratory	0.904109	0.832508	0.994754	0.0248713	0.157328	50239	7381	42858	343	FALSE	FALSE
rs1250095_T	275.6	Hypercalcemia	endocrine/metabolic	0.980545	0.83251	0.990016	0.0474484	0.378995	56167	964	55203	322	FALSE	FALSE
rs5210_A	271.3	Intestinal disaccharidase deficiencies and disaccharide malabsorption	endocrine/metabolic	0.485382	0.832511	1.01314	0.0617125	0.376871	62723	566	62157	27	FALSE	FALSE
rs497273_C	594.2	Calculus of lower urinary tract	genitourinary	0.0385315	0.832514	0.9744	0.122628	0.34567	56645	149	56496	274	FALSE	FALSE
rs62432360_C	204	Leukemia	neoplasms	0.480277	0.832529	1.01175	0.0552478	0.178136	60406	1138	59268	839	FALSE	FALSE
rs13282002_C	803	Fracture of upper limb	injuries & poisonings	0.483442	0.832531	0.991496	0.0403905	0.159295	52927	2419	50508	353	FALSE	FALSE
rs34351_C	586.2	Cyst of kidney, acquired	genitourinary	0.808542	0.832533	1.00973	0.0457939	0.330864	47051	1140	45911	71	FALSE	FALSE
rs10860209_A	647	Infectious and parasitic complications affecting pregnancy	pregnancy complications	0.0230379	0.832539	0.966225	0.162492	0.152488	34547	148	34399	196	FALSE	FALSE
rs11085259_T	41.11	Methicillin sensitive Staphylococcus aureus	infectious diseases	0.0774401	0.832542	1.01265	0.059448	0.180411	52239	969	51270	154	FALSE	FALSE
rs11042984_C	346.1	Nonspecific abnormal findings on radiological and other examination of skull and head	neurological	0.889085	0.832542	1.01566	0.073476	0.41417	47326	388	46938	220	FALSE	FALSE
rs12746673_C	196	Radiotherapy	neoplasms	0.221282	0.832543	0.991752	0.0391718	0.209867	46477	2096	44381	751	FALSE	FALSE
rs142848532_T	259.8	Polyglandular activity in multiple endocrine adenomatosis	endocrine/metabolic	0.0409975	0.832543	1.11485	0.514177	0.0475956	52736	38	52698	895	FALSE	FALSE
rs8070737_T	386.1	Meniere's disease	sense organs	0.109539	0.832544	0.974947	0.119996	0.182627	52911	238	52673	18	FALSE	FALSE
rs1250109_C	41.4	E. coli	infectious diseases	0.354364	0.832547	1.01126	0.0529542	0.172862	52672	1275	51397	16	FALSE	FALSE
rs2908289_A	565.1	Anal and rectal polyp	digestive	0.471055	0.832556	0.971268	0.13789	0.179249	51632	183	51449	20	FALSE	FALSE
rs6438788_G	442.2	Aneurysm of iliac artery	circulatory system	0.0405222	0.83256	0.961302	0.186676	0.462414	51070	59	51011	60	FALSE	FALSE
rs7632381_C	580.3	Nephritis and nephropathy without mention of glomerulonephritis	genitourinary	0.0368059	0.832561	1.01192	0.0560349	0.43434	46634	660	45974	6	FALSE	FALSE
rs1250095_T	752	Nervous system congenital anomalies	congenital anomalies	0.971924	0.832563	0.986914	0.0623078	0.378773	61884	555	61329	343	FALSE	FALSE
rs28582094_G	287.2	Allergic purpura	hematopoietic	0.269411	0.832564	1.0493	0.227619	0.266917	47719	48	47671	34	FALSE	FALSE
rs35498576_C	381	Otitis media and Eustachian tube disorders	sense organs	0.433347	0.832571	1.00573	0.0270205	0.281227	57946	3683	54263	128	FALSE	FALSE
rs757209_A	604.1	Redundant prepuce and phimosis/BXO	genitourinary	0.610269	0.832576	0.981851	0.0866389	0.409502	19680	299	19381	184	FALSE	FALSE
rs4433533_G	194	Cancer of other endocrine glands	neoplasms	0.600767	0.832581	1.03232	0.150481	0.214946	61313	129	61184	16	FALSE	FALSE
rs62405452_A	586.1	Anatomical abnormatilies of kidney and ureters	genitourinary	0.132056	0.832585	0.970304	0.142611	0.107499	46247	276	45971	9	FALSE	FALSE
rs62405453_A	586.1	Anatomical abnormatilies of kidney and ureters	genitourinary	0.132056	0.832585	0.970304	0.142611	0.107499	46247	276	45971	9	FALSE	FALSE
rs62405454_C	586.1	Anatomical abnormatilies of kidney and ureters	genitourinary	0.132056	0.832585	0.970304	0.142611	0.107499	46247	276	45971	9	FALSE	FALSE
rs2239525_G	690.1	Seborrheic dermatitis	dermatologic	0.990157	0.832598	1.01248	0.0586674	0.261714	53589	759	52830	0	FALSE	FALSE
rs2239526_G	690.1	Seborrheic dermatitis	dermatologic	0.990157	0.832598	1.01248	0.0586674	0.261714	53589	759	52830	0	FALSE	FALSE
rs6867984_A	446.3	Hypersensitivity angiitis	circulatory system	0.159286	0.832601	1.07033	0.321576	0.107748	51110	48	51062	10	FALSE	FALSE
rs10039427_A	260.6	Anorexia	endocrine/metabolic	0.98477	0.832609	0.987486	0.0595841	0.186488	44177	988	43189	177	FALSE	FALSE
rs11626787_G	465.4	Acute laryngitis and tracheitis	respiratory	0.669724	0.83261	0.979378	0.098588	0.346628	45393	231	45162	126	FALSE	FALSE
rs28582094_G	145.3	Cancer of major salivary glands	neoplasms	0.576899	0.83262	0.970429	0.142032	0.266478	61354	130	61224	46	FALSE	FALSE
rs4433533_G	736	Other acquired deformities of limbs	musculoskeletal	0.107592	0.832626	1.01734	0.0813553	0.214957	54790	449	54341	15	FALSE	FALSE
rs2948567_T	429.2	Abnormal function study of cardiovascular system	circulatory system	0.786204	0.832636	1.01197	0.0562888	0.334334	50116	730	49386	256	FALSE	FALSE
rs3213571_C	275.11	Hereditary hemochromatosis	hematopoietic	0.81356	0.832645	0.938366	0.301049	0.083754	55472	79	55393	117	FALSE	FALSE
rs6026592_A	426.8	Other cardiac conduction disorders	circulatory system	0.56478	0.832645	1.02274	0.106428	0.378834	37589	188	37401	94	FALSE	FALSE
rs6885132_G	275.11	Hereditary hemochromatosis	hematopoietic	0.425791	0.832651	0.944091	0.272278	0.101173	55494	79	55415	91	FALSE	FALSE
rs6867984_A	586.1	Anatomical abnormatilies of kidney and ureters	genitourinary	0.128406	0.832653	0.970316	0.142611	0.10749	46246	276	45970	10	FALSE	FALSE
rs2268570_G	277.4	Disorders of bilirubin excretion	endocrine/metabolic	0.970142	0.832654	1.01798	0.0843523	0.41975	59171	288	58883	304	FALSE	FALSE
rs5210_A	454.11	Varicose veins of lower extremity, symptomtic	circulatory system	0.367674	0.832654	0.985238	0.0703838	0.376297	45197	443	44754	24	FALSE	FALSE
rs2924447_A	599.1	Urinary obstruction	genitourinary	0.104844	0.832658	1.02593	0.121157	0.141362	44807	282	44525	440	FALSE	FALSE
rs10039427_A	361.1	Retinal detachment with retinal defect	sense organs	0.9447	0.832658	0.972125	0.133797	0.185355	56934	192	56742	228	FALSE	FALSE
rs11042985_G	724.9	Other unspecified back disorders	musculoskeletal	0.832432	0.832663	0.976696	0.111601	0.412779	49260	168	49092	199	FALSE	FALSE
rs4930046_A	272.1	Hyperlipidemia	endocrine/metabolic	0.634069	0.832669	1.0031	0.0146282	0.481968	57954	18923	39031	640	FALSE	FALSE
rs8070737_T	327.4	Insomnia	neurological	0.566813	0.832672	1.0062	0.029239	0.181859	50729	4360	46369	20	FALSE	FALSE
rs72727388_C	717	Polymyalgia Rheumatica	musculoskeletal	0.621228	0.832677	1.01846	0.0865893	0.27298	62369	341	62028	771	FALSE	FALSE
rs56149656_G	681.1	Cellulitis and abscess of fingers/toes	dermatologic	0.358612	0.832679	1.01852	0.0868476	0.105897	52353	707	51646	76	FALSE	FALSE
rs2380949_G	255	Disorders of adrenal glands	endocrine/metabolic	0.0030851	0.832684	0.986435	0.0646487	0.095489	54954	1445	53509	59	FALSE	FALSE
rs2403205_T	966	Poisoning by anticonvulsants and anti-Parkinsonism drugs	injuries & poisonings	0.579938	0.832688	1.0541	0.249385	0.371035	46311	34	46277	127	FALSE	FALSE
rs6899343_T	510.2	Lung transplant	respiratory	0.854611	0.832689	0.975558	0.117135	0.247474	52959	202	52757	427	FALSE	FALSE
rs10039427_A	274.1	Gout	endocrine/metabolic	0.864391	0.83269	1.00855	0.0403093	0.185718	61728	2252	59476	255	FALSE	FALSE
rs1250109_C	250.15	Diabetes type 1 with peripheral circulatory disorders	endocrine/metabolic	0.0910418	0.832693	0.954495	0.220465	0.173137	44020	74	43946	16	FALSE	FALSE
rs2924447_A	184.2	Cancer of other female genital organs (excluding uterus and ovary)	neoplasms	0.514352	0.832705	0.96963	0.146001	0.141258	29294	196	29098	304	FALSE	FALSE
rs116761056_T	70	Viral hepatitis	infectious diseases	0.322409	0.832705	0.971427	0.137238	0.0189193	51006	1543	49463	138	FALSE	FALSE
rs34506303_G	781	Symptoms involving nervous and musculoskeletal systems	symptoms	0.66121	0.832713	0.986536	0.064176	0.15841	59848	933	58915	1051	FALSE	FALSE
rs10039427_A	720.1	Spinal stenosis of lumbar region	musculoskeletal	0.855158	0.832718	0.990611	0.0446612	0.184708	50929	1831	49098	202	FALSE	FALSE
rs1971152_C	599.6	Oliguria and anuria	genitourinary	0.971556	0.832721	1.02109	0.0987989	0.411007	44846	211	44635	325	FALSE	FALSE
rs1799884_T	367.1	Myopia	sense organs	0.58353	0.832723	1.00977	0.0460193	0.178203	59202	1664	57538	1	FALSE	FALSE
rs7632381_C	721	Spondylosis and allied disorders	musculoskeletal	0.600857	0.832725	1.00505	0.0238586	0.43626	53373	4100	49273	9	FALSE	FALSE
rs1799884_T	427.12	Paroxysmal ventricular tachycardia	circulatory system	0.388055	0.832727	0.989976	0.0477006	0.177976	39157	1670	37487	1	FALSE	FALSE
rs867635_T	535.6	Duodenitis	digestive	0.572473	0.832727	0.961891	0.183967	0.0782812	53806	210	53596	25	FALSE	FALSE
rs11564710_A	575.6	Cholesterolosis of gallbladder	digestive	0.813188	0.83273	1.0485	0.224228	0.416319	56793	41	56752	124	FALSE	FALSE
rs6136447_G	212	Benign neoplasm of respiratory and intrathoracic organs	neoplasms	0.556453	0.832736	1.03023	0.141019	0.139028	62912	209	62703	190	FALSE	FALSE
rs4660895_T	10	Tuberculosis	infectious diseases	0.374413	0.832741	0.96679	0.159925	0.296012	51481	95	51386	28	FALSE	FALSE
rs10766394_G	771.1	Swelling of limb	symptoms	0.231098	0.832745	0.993153	0.0325349	0.376946	56455	2116	54339	92	FALSE	FALSE
rs6483215_A	507	Pleurisy; pleural effusion	respiratory	0.644499	0.832749	0.995289	0.0223622	0.235193	49893	6801	43092	69	FALSE	FALSE
rs1125253_T	323.8	Encephalitis, non-infectious	neurological	0.0417647	0.832751	1.02862	0.133614	0.274217	61765	140	61625	414	FALSE	FALSE
rs1125251_T	323.8	Encephalitis, non-infectious	neurological	0.0417647	0.832751	1.02862	0.133614	0.274217	61765	140	61625	414	FALSE	FALSE
rs117252445_A	38.3	Bacteremia	infectious diseases	0.174662	0.832756	0.986019	0.0666743	0.0558801	53579	2256	51323	100	FALSE	FALSE
rs757209_A	258.1	Postablative ovarian failure	endocrine/metabolic	0.573629	0.832763	1.04676	0.216408	0.404489	29808	44	29764	281	FALSE	FALSE
rs7163757_T	562.2	Diverticulitis	digestive	0.741478	0.832765	1.0108	0.0508592	0.422258	41541	814	40727	24	FALSE	FALSE
rs4513637_G	204.4	Multiple myeloma	neoplasms	0.114985	0.832767	1.02541	0.118817	0.176173	59731	240	59491	591	FALSE	FALSE
rs4984980_A	618.2	Uterine/Uterovaginal prolapse	genitourinary	0.806939	0.832772	0.977771	0.106464	0.188429	33920	300	33620	370	FALSE	FALSE
rs3087948_T	334.1	Spinocerebellar disease	neurological	0.727721	0.832777	0.965913	0.164256	0.188051	47208	125	47083	61	FALSE	FALSE
rs2908296_T	755.3	Congenital anomaly of fingers/toes	congenital anomalies	0.124616	0.832779	0.930438	0.34148	0.153743	60923	36	60887	64	FALSE	FALSE
rs11263762_A	189.11	Malignant neoplasm of kidney, except pelvis	neoplasms	0.779034	0.83278	1.01059	0.0499034	0.410033	61878	848	61030	97	FALSE	FALSE
rs6899342_G	389.4	Tinnitus	sense organs	0.812909	0.832782	1.01053	0.0496273	0.249449	55771	1110	54661	89	FALSE	FALSE
rs79896666_C	610.8	Other specified benign mammary dysplasias	genitourinary	0.207574	0.832786	1.0488	0.225654	0.0556301	28330	181	28149	53	FALSE	FALSE
rs78551082_T	610.8	Other specified benign mammary dysplasias	genitourinary	0.207574	0.832786	1.0488	0.225654	0.0556301	28330	181	28149	53	FALSE	FALSE
rs74628648_T	610.8	Other specified benign mammary dysplasias	genitourinary	0.207574	0.832786	1.0488	0.225654	0.0556301	28330	181	28149	53	FALSE	FALSE
rs11708903_G	742.2	Pathological, developmental or recurrent dislocation	musculoskeletal	0.0705719	0.832792	1.03065	0.143017	0.455714	51879	99	51780	74	FALSE	FALSE
rs2523506_T	578.8	Hemorrhage of rectum and anus	digestive	0.276732	0.832792	1.01168	0.0550147	0.160262	50096	1260	48836	23	FALSE	FALSE
rs1364809_C	624.1	Dystrophy of female genital tract	genitourinary	0.470315	0.832793	1.16327	0.716362	0.0250585	30748	38	30710	4	FALSE	FALSE
rs34351_C	569	Other disorders of intestine	digestive	0.842653	0.832798	0.994162	0.0277339	0.330005	54590	3186	51404	74	FALSE	FALSE
rs2564929_T	571.8	Liver abscess and sequelae of chronic liver disease	digestive	0.445723	0.832801	0.991968	0.0381979	0.327584	48293	1630	46663	12	FALSE	FALSE
rs62405452_A	446.3	Hypersensitivity angiitis	circulatory system	0.162732	0.832801	1.07025	0.321579	0.107756	51111	48	51063	9	FALSE	FALSE
rs62405453_A	446.3	Hypersensitivity angiitis	circulatory system	0.162732	0.832801	1.07025	0.321579	0.107756	51111	48	51063	9	FALSE	FALSE
rs62405454_C	446.3	Hypersensitivity angiitis	circulatory system	0.162732	0.832801	1.07025	0.321579	0.107756	51111	48	51063	9	FALSE	FALSE
rs72979712_T	411.3	Angina pectoris	circulatory system	0.367932	0.832805	0.985131	0.0709633	0.0528286	48629	2330	46299	50	FALSE	FALSE
rs6889788_A	603.1	Hydrocele	genitourinary	0.416521	0.832825	0.973253	0.128442	0.184426	19745	208	19537	20	FALSE	FALSE
rs10766394_G	327.1	Hypersomnia	neurological	0.118738	0.832828	0.985212	0.0705812	0.376794	46751	436	46315	75	FALSE	FALSE
rs76177300_A	723.1	Torticollis	musculoskeletal	0.984944	0.832838	1.08513	0.387074	0.0458887	48683	73	48610	708	FALSE	FALSE
rs55754152_A	361.2	Retinoschisis and retinal cysts	sense organs	0.850567	0.832843	0.858119	0.724982	0.0513635	56947	22	56925	33	FALSE	FALSE
rs72727388_C	280.1	Iron deficiency anemias, unspecified or not due to blood loss	hematopoietic	0.139238	0.832846	1.00625	0.0295	0.271721	42689	3173	39516	535	FALSE	FALSE
rs7163757_T	386.3	Labyrinthitis	sense organs	0.689514	0.832846	1.03134	0.146225	0.423387	52752	95	52657	33	FALSE	FALSE
rs2894536_C	537.1	Lesions of stomach and duodenum	digestive	0.566333	0.832855	1.04171	0.193615	0.159008	53362	99	53263	380	FALSE	FALSE
rs6688365_C	281.13	Folate-deficiency anemia	hematopoietic	0.739371	0.83286	0.959218	0.197298	0.435673	39828	53	39775	232	FALSE	FALSE
rs72648855_T	394.4	Acute rheumatic heart disease	circulatory system	0.0568712	0.832861	1.06701	0.307332	0.107525	50472	53	50419	22	FALSE	FALSE
rs72650615_C	394.4	Acute rheumatic heart disease	circulatory system	0.0568712	0.832861	1.06701	0.307332	0.107525	50472	53	50419	22	FALSE	FALSE
rs2268569_T	599.4	Urinary incontinence	genitourinary	0.783148	0.832864	0.988916	0.0528171	0.0822588	47539	2601	44938	5	FALSE	FALSE
rs3213571_C	339	Other headache syndromes	neurological	0.820554	0.832865	0.987997	0.0572212	0.0834116	56431	2074	54357	123	FALSE	FALSE
rs2924447_A	362.6	Peripheral retinal degenerations	sense organs	0.660862	0.832872	0.957821	0.204221	0.141479	56079	105	55974	548	FALSE	FALSE
rs2908289_A	942	Infusion and transfusion reaction	injuries & poisonings	0.0542151	0.832876	1.04297	0.199401	0.179234	48816	84	48732	18	FALSE	FALSE
rs1250542_A	191	Manlignant and unknown neoplasms of brain and nervous system	neoplasms	0.987385	0.832883	1.01033	0.0486826	0.374414	61611	905	60706	176	FALSE	FALSE
rs867635_T	293.1	Swelling, mass, or lump in head and neck [Space-occupying lesion, intracranial NOS]	mental disorders	0.812805	0.832886	0.986013	0.0667557	0.078953	60232	1600	58632	25	FALSE	FALSE
rs2074090_G	656.6	Perinatal disorders of digestive system	pregnancy complications	0.0928348	0.832893	1.02804	0.131054	0.352733	61538	134	61404	336	FALSE	FALSE
rs10766395_C	614.1	Pelvic peritoneal adhesions, female (postoperative) (postinfection)	genitourinary	0.171413	0.832894	0.971855	0.135306	0.383599	30962	118	30844	260	FALSE	FALSE
rs2523506_T	386.21	Central origin vertigo	sense organs	0.647945	0.832896	0.962334	0.181968	0.160506	52783	116	52667	23	FALSE	FALSE
rs8074454_C	687.4	Disturbance of skin sensation	dermatologic	0.167232	0.832901	1.00579	0.0273607	0.331817	50894	3252	47642	14	FALSE	FALSE
rs7163757_T	173	Neoplasm of uncertain behavior of skin	neoplasms	0.982819	0.832903	0.994787	0.0247734	0.423091	56333	3669	52664	34	FALSE	FALSE
rs116761056_T	358	Myoneural disorders	neurological	0.0806291	0.832904	0.931327	0.337212	0.019147	55779	255	55524	159	FALSE	FALSE
rs2380949_G	327.4	Insomnia	neurological	0.407721	0.832908	0.991883	0.0386297	0.0956213	50700	4360	46340	54	FALSE	FALSE
rs4400674_A	510.2	Lung transplant	respiratory	0.724804	0.832913	0.978609	0.102494	0.38551	53367	202	53165	1	FALSE	FALSE
rs2403205_T	433.12	Cerebral atherosclerosis	circulatory system	0.859038	0.832918	0.981007	0.0908961	0.371645	52569	270	52299	146	FALSE	FALSE
rs2074090_G	804	Fracture of hand or wrist	injuries & poisonings	0.207073	0.832926	0.989452	0.0502667	0.352961	51449	885	50564	286	FALSE	FALSE
rs12302189_A	149.5	Hx of malignant neoplasm of oral cavity and pharynx	neoplasms	0.947026	0.832929	0.971016	0.139429	0.0553322	61691	530	61161	115	FALSE	FALSE
rs10734253_G	724.9	Other unspecified back disorders	musculoskeletal	0.309476	0.832937	0.977007	0.110279	0.438613	49351	168	49183	101	FALSE	FALSE
rs11650000_A	740.2	Osteoarthrosis, generalized	musculoskeletal	0.103497	0.832938	0.992988	0.0333583	0.453897	49552	2087	47465	167	FALSE	FALSE
rs1799884_T	255.3	Adrenogenital disorders	endocrine/metabolic	0.472703	0.832949	1.06068	0.279297	0.178846	53602	43	53559	2	FALSE	FALSE
rs2908297_T	426.92	Cardiac defibrillator in situ	circulatory system	0.503461	0.832952	0.987974	0.057365	0.156353	38752	1275	37477	13	FALSE	FALSE
rs9489217_C	911	Blister	injuries & poisonings	0.885625	0.832957	1.04356	0.202184	0.450303	63173	49	63124	22	FALSE	FALSE
rs10116772_A	383	Otosclerosis	sense organs	0.676481	0.832957	0.947504	0.255673	0.408913	54371	32	54339	42	FALSE	FALSE
rs72727388_C	574.12	Cholelithiasis with other cholecystitis	digestive	0.570697	0.832961	1.02113	0.0991471	0.273037	56463	257	56206	707	FALSE	FALSE
rs72727388_C	367.9	Blindness and low vision	sense organs	0.47686	0.832963	1.01383	0.0651284	0.273088	57476	599	56877	709	FALSE	FALSE
rs6790843_A	561	Symptoms involving digestive system	digestive	0.0438711	0.832968	0.995015	0.0236966	0.372681	44958	4246	40712	47	FALSE	FALSE
rs1510148_T	241.2	Nontoxic multinodular goiter	endocrine/metabolic	0.813423	0.832972	0.990476	0.0453749	0.261156	50420	1319	49101	231	FALSE	FALSE
rs10181515_T	619	Noninflammatory female genital disorders	genitourinary	0.575735	0.832975	0.991233	0.0417574	0.227187	32755	1748	31007	13	FALSE	FALSE
rs497273_C	276.11	Hyperosmolality and/or hypernatremia	endocrine/metabolic	0.362767	0.832976	0.988462	0.0550311	0.345356	41046	752	40294	216	FALSE	FALSE
rs4513637_G	251.1	Hypoglycemia	endocrine/metabolic	0.100134	0.832981	0.984516	0.0740003	0.177214	39537	644	38893	410	FALSE	FALSE
rs6749367_T	599.4	Urinary incontinence	genitourinary	0.507914	0.832984	0.992962	0.0334917	0.252791	47209	2580	44629	352	FALSE	FALSE
rs6749367_T	994	Sepsis and SIRS	injuries & poisonings	0.446582	0.832987	0.99455	0.0259167	0.253028	60843	4307	56536	452	FALSE	FALSE
rs6026591_A	781.2	Abnormal posture	symptoms	0.143257	0.832988	0.986291	0.0654623	0.380176	60259	504	59755	151	FALSE	FALSE
rs6128461_T	306.9	Tension headache	mental disorders	0.271672	0.832994	0.973121	0.129217	0.377761	36310	131	36179	38	FALSE	FALSE
rs11650000_A	350.2	Abnormality of gait	neurological	0.118412	0.832995	1.00534	0.0252747	0.45246	56994	3424	53570	197	FALSE	FALSE
rs497273_C	270.12	Phenylketonuria [PKU]	endocrine/metabolic	0.405121	0.832997	0.948227	0.252118	0.345428	58801	37	58764	286	FALSE	FALSE
rs144155527_T	459.7	Blood vessel replaced	circulatory system	0.332673	0.833003	0.909059	0.452194	0.0176184	50487	158	50329	131	FALSE	FALSE
rs10771372_T	343	Infantile cerebral palsy	neurological	0.69918	0.833008	1.01841	0.0865333	0.190959	47230	450	46780	391	FALSE	FALSE
rs10116772_A	153.3	Malignant neoplasm of rectum, rectosigmoid junction, and anus	neoplasms	0.605301	0.833014	0.990714	0.0442515	0.409882	51738	1085	50653	52	FALSE	FALSE
rs4775238_A	537.1	Lesions of stomach and duodenum	digestive	0.360392	0.833023	1.0304	0.142061	0.414793	53505	102	53403	227	FALSE	FALSE
rs16860758_G	364.2	Corneal edema	sense organs	0.472616	0.833028	0.955504	0.215902	0.184621	56459	75	56384	606	FALSE	FALSE
rs2908289_A	427.8	Sinoatrial node dysfunction (Bradycardia)	circulatory system	0.793449	0.833029	1.01047	0.0494137	0.178524	39076	1600	37476	12	FALSE	FALSE
rs79896666_C	781.1	Loss of height	symptoms	0.596183	0.833041	0.897836	0.511226	0.0562402	59806	39	59767	136	FALSE	FALSE
rs78551082_T	781.1	Loss of height	symptoms	0.596183	0.833041	0.897836	0.511226	0.0562402	59806	39	59767	136	FALSE	FALSE
rs74628648_T	781.1	Loss of height	symptoms	0.596183	0.833041	0.897836	0.511226	0.0562402	59806	39	59767	136	FALSE	FALSE
rs11042984_C	870	Open wounds of head; neck; and trunk	injuries & poisonings	0.590433	0.83305	1.0084	0.0397024	0.413464	56774	1346	55428	253	FALSE	FALSE
rs1848067_T	816	Cerebral laceration and contusion	injuries & poisonings	0.289339	0.833051	1.04278	0.198724	0.360929	60850	54	60796	57	FALSE	FALSE
rs62405452_A	276.14	Hypopotassemia	endocrine/metabolic	0.439216	0.833055	0.993103	0.0328334	0.107317	46195	5704	40491	9	FALSE	FALSE
rs62405453_A	276.14	Hypopotassemia	endocrine/metabolic	0.439216	0.833055	0.993103	0.0328334	0.107317	46195	5704	40491	9	FALSE	FALSE
rs62405454_C	276.14	Hypopotassemia	endocrine/metabolic	0.439216	0.833055	0.993103	0.0328334	0.107317	46195	5704	40491	9	FALSE	FALSE
rs4660895_T	379.9	Pain, swelling or discharge of eye	sense organs	0.229801	0.833058	0.978401	0.103595	0.294803	54377	227	54150	31	FALSE	FALSE
rs6749367_T	200	Myeloproliferative disease	neoplasms	0.63585	0.833059	0.989544	0.0498689	0.253247	60743	1096	59647	440	FALSE	FALSE
rs6031558_C	721.2	Spondylosis with myelopathy	musculoskeletal	0.980842	0.833062	1.0154	0.0724969	0.32731	49696	433	49263	20	FALSE	FALSE
rs11042985_G	574	Cholelithiasis and cholecystitis	digestive	0.836253	0.833062	1.00635	0.0300172	0.4131	59068	2414	56654	230	FALSE	FALSE
rs6128461_T	359.2	Myopathy	neurological	0.226541	0.833068	0.990498	0.0452993	0.380022	56698	1073	55625	54	FALSE	FALSE
rs10766394_G	227.3	Benign neoplasm of pituitary gland and craniopharyngeal duct (pouch)	neoplasms	0.628824	0.833069	1.01993	0.0936354	0.376712	61348	243	61105	99	FALSE	FALSE
rs8121252_T	713	Arthropathy associated with other disorders classified elsewhere	musculoskeletal	0.445814	0.833073	1.02163	0.101546	0.341721	51924	217	51707	179	FALSE	FALSE
rs12531914_A	427.61	Supraventricular premature beats	circulatory system	0.843215	0.833074	1.02281	0.107011	0.267902	37635	221	37414	76	FALSE	FALSE
rs4887810_A	740	Osteoarthrosis	musculoskeletal	0.137202	0.833075	0.996212	0.0180061	0.325375	57778	10416	47362	313	FALSE	FALSE
rs4558932_C	618	Genital prolapse	genitourinary	0.336869	0.833075	1.01207	0.0569173	0.212442	34600	959	33641	353	FALSE	FALSE
rs9901746_A	452	Other venous embolism and thrombosis	circulatory system	0.380455	0.833079	0.994835	0.02457	0.407269	48139	3806	44333	516	FALSE	FALSE
rs10766394_G	701.1	Keratoderma, acquired	dermatologic	0.282455	0.833083	0.973472	0.127574	0.377188	55984	132	55852	92	FALSE	FALSE
rs6899342_G	427.7	Tachycardia NOS	circulatory system	0.924371	0.833084	1.00511	0.0241958	0.248092	42837	5411	37426	75	FALSE	FALSE
rs5210_A	159	Malignant neoplasm of other and ill-defined sites within the digestive organs and peritoneum	neoplasms	0.432808	0.833084	1.01016	0.0479594	0.377901	55922	943	54979	25	FALSE	FALSE
rs12302189_A	578.8	Hemorrhage of rectum and anus	digestive	0.855872	0.833085	1.01866	0.0877217	0.0554645	50023	1257	48766	102	FALSE	FALSE
rs12302189_A	733	Other disorders of bone and cartilage	musculoskeletal	0.89768	0.833087	1.01383	0.0651525	0.0552296	51983	2385	49598	96	FALSE	FALSE
rs11650000_A	612.2	Hypertrophy of breast (Gynecomastia)	genitourinary	0.025292	0.833087	1.01624	0.0764255	0.454263	55743	349	55394	189	FALSE	FALSE
rs234866_A	290.12	Dementia with cerebral degenerations	mental disorders	0.153003	0.833102	0.970033	0.144385	0.306884	49522	114	49408	122	FALSE	FALSE
rs11626787_G	523	Gingival and periodontal diseases	digestive	0.432685	0.833103	1.01138	0.0536892	0.346125	58252	775	57477	154	FALSE	FALSE
rs144155527_T	690.1	Seborrheic dermatitis	dermatologic	0.0876367	0.83311	1.0414	0.192512	0.018118	53455	759	52696	140	FALSE	FALSE
rs3775094_A	117.3	Blastomycotic infection	infectious diseases	0.993204	0.833113	1.06407	0.294743	0.46246	53316	23	53293	295	FALSE	FALSE
rs112412537_A	557.1	Celiac disease	digestive	0.705019	0.833119	1.0396	0.184332	0.0390756	40652	392	40260	531	FALSE	FALSE
rs12493_T	609.1	Infertility, male	genitourinary	0.476106	0.83312	1.08207	0.374331	0.184451	19558	23	19535	21	FALSE	FALSE
rs2380949_G	338	Pain	neurological	0.00377983	0.833121	0.994614	0.0256291	0.0951861	57293	11334	45959	67	FALSE	FALSE
rs76369685_A	446.9	Arteritis NOS	circulatory system	0.397805	0.833121	0.958256	0.202375	0.0585137	50971	228	50743	341	FALSE	FALSE
rs8074454_C	602	Other disorders of prostate	genitourinary	0.786649	0.833125	1.03702	0.172537	0.330954	20731	79	20652	6	FALSE	FALSE
rs62432360_C	90	Sexually transmitted infections (not HIV or hepatitis)	infectious diseases	0.635401	0.833128	0.974367	0.12325	0.178218	62272	231	62041	861	FALSE	FALSE
rs4775238_A	704.12	Telogen effluvium	dermatologic	0.340713	0.833134	0.966896	0.159785	0.415272	57844	81	57763	246	FALSE	FALSE
rs13282002_C	149.3	Cancer of hypopharynx	neoplasms	0.580253	0.833139	0.953307	0.226972	0.158759	60957	75	60882	404	FALSE	FALSE
rs11042984_C	189.12	Malignant neoplasm of renal pelvis	neoplasms	0.659304	0.833155	0.978274	0.104273	0.41338	61054	192	60862	269	FALSE	FALSE
rs11708903_G	636.1	Threatened premature labor	pregnancy complications	0.592187	0.833155	0.985433	0.069658	0.457424	33047	426	32621	47	FALSE	FALSE
rs4237150_C	286.6	Defibrination syndrome	hematopoietic	0.244739	0.833157	1.03315	0.154833	0.411367	47674	86	47588	120	FALSE	FALSE
rs8003022_G	425.2	Secondary/extrinsic cardiomyopathies	circulatory system	0.944692	0.83316	0.989836	0.0484972	0.393316	57675	918	56757	43	FALSE	FALSE
rs13282002_C	710	Osteomyelitis, periostitis, and other infections involving bone	musculoskeletal	0.554735	0.833165	0.988784	0.0535491	0.158134	52892	1349	51543	362	FALSE	FALSE
rs777355_A	756.21	Pectus excavatum	congenital anomalies	0.144601	0.833168	0.962704	0.180446	0.481832	60711	62	60649	314	FALSE	FALSE
rs11776904_C	964.1	Anticoagulants causing adverse effects	injuries & poisonings	0.740252	0.83317	1.04046	0.18831	0.158157	45771	102	45669	783	FALSE	FALSE
rs4513637_G	295.1	Schizophrenia	mental disorders	0.414463	0.833174	1.0243	0.114009	0.176231	36157	262	35895	339	FALSE	FALSE
rs28582094_G	512.7	Shortness of breath	respiratory	0.486197	0.833185	0.996181	0.0181674	0.267098	43265	12192	31073	33	FALSE	FALSE
rs12631733_T	965.3	Salicylates causing adverse effects in therapeutic use	injuries & poisonings	0.580209	0.833186	1.0859	0.391282	0.160412	46309	23	46286	123	FALSE	FALSE
rs11042985_G	571.81	Portal hypertension	digestive	0.722505	0.833193	1.00948	0.0447782	0.41392	47566	1062	46504	182	FALSE	FALSE
rs6485473_G	370.1	Corneal ulcer	sense organs	0.591538	0.833194	0.974371	0.123277	0.316067	54229	154	54075	66	FALSE	FALSE
rs2908289_A	599.1	Urinary obstruction	genitourinary	0.646352	0.833196	0.976886	0.111039	0.17909	45209	283	44926	16	FALSE	FALSE
rs144155527_T	614	Inflammatory diseases of female pelvic organs	genitourinary	0.333369	0.833201	0.969743	0.145891	0.0188936	32392	1379	31013	84	FALSE	FALSE
rs11002898_A	870.4	Open wound of nose and sinus	injuries & poisonings	0.691414	0.833211	0.939302	0.297351	0.251246	55559	31	55528	141	FALSE	FALSE
rs2523506_T	313.2	Tics and stuttering	mental disorders	0.66971	0.833212	0.965066	0.168859	0.160512	58089	137	57952	25	FALSE	FALSE
rs6026592_A	635	Hemorrhage during pregnancy; childbirth and postpartum	pregnancy complications	0.338998	0.833216	0.983118	0.0808558	0.379311	32936	338	32598	75	FALSE	FALSE
rs72979712_T	38.1	Gram negative septicemia	infectious diseases	0.726195	0.83322	0.976257	0.114113	0.051926	52180	816	51364	53	FALSE	FALSE
rs12453443_G	483	Acute bronchitis and bronchiolitis	respiratory	0.0393468	0.833239	0.994056	0.0283154	0.40602	49489	2761	46728	584	FALSE	FALSE
rs724016_G	715	Other inflammatory spondylopathies	musculoskeletal	0.532345	0.833242	1.01081	0.0510842	0.435581	54037	794	53243	15	FALSE	FALSE
rs2523507_G	580.32	Nephritis and nephropathy with pathological lesion	genitourinary	0.93219	0.833243	1.01914	0.0900644	0.260132	46290	317	45973	6	FALSE	FALSE
rs2403205_T	260.1	Cachexia	endocrine/metabolic	0.576546	0.833252	0.978516	0.103156	0.371396	43455	217	43238	118	FALSE	FALSE
rs3213571_C	433.8	Late effects of cerebrovascular disease	circulatory system	0.791495	0.833253	1.01665	0.0784231	0.0836249	53441	1114	52327	120	FALSE	FALSE
rs6889788_A	411.2	Myocardial infarction	circulatory system	0.949956	0.833267	1.00685	0.0324504	0.185987	50259	3970	46289	61	FALSE	FALSE
rs730497_A	580.12	Non-proliferative glomerulonephritis	genitourinary	0.498936	0.833268	1.03268	0.15275	0.178759	46090	144	45946	34	FALSE	FALSE
rs7163757_T	286.9	Abnormal coagulation profile	hematopoietic	0.939851	0.833268	0.988974	0.052667	0.421307	48429	752	47677	24	FALSE	FALSE
rs1250095_T	585.1	Acute renal failure	genitourinary	0.906465	0.833268	0.99599	0.0190865	0.37843	52945	7216	45729	301	FALSE	FALSE
rs6790843_A	272	Disorders of lipoid metabolism	endocrine/metabolic	0.535236	0.833271	1.00316	0.015002	0.373341	58555	19131	39424	58	FALSE	FALSE
rs10181515_T	751.12	Congenital anomalies of male genital organs	congenital anomalies	0.491612	0.833275	1.02296	0.107843	0.22432	25905	265	25640	8	FALSE	FALSE
rs62405452_A	714	Rheumatoid arthritis and other inflammatory polyarthropathies	musculoskeletal	0.0532267	0.83328	1.01008	0.0476424	0.106982	55701	2455	53246	11	FALSE	FALSE
rs62405453_A	714	Rheumatoid arthritis and other inflammatory polyarthropathies	musculoskeletal	0.0532267	0.83328	1.01008	0.0476424	0.106982	55701	2455	53246	11	FALSE	FALSE
rs62405454_C	714	Rheumatoid arthritis and other inflammatory polyarthropathies	musculoskeletal	0.0532267	0.83328	1.01008	0.0476424	0.106982	55701	2455	53246	11	FALSE	FALSE
rs6899343_T	737.1	Kyphosis (acquired)	musculoskeletal	0.743249	0.833282	0.978713	0.10222	0.246744	54204	263	53941	433	FALSE	FALSE
rs10766394_G	145.5	Cancer of the mouth floor	neoplasms	0.466754	0.833284	1.03726	0.173774	0.376919	61244	70	61174	98	FALSE	FALSE
rs10860209_A	619.3	Noninflammatory disorders of cervix	genitourinary	0.307877	0.833287	0.960425	0.191834	0.151872	30957	107	30850	173	FALSE	FALSE
rs35533056_A	674	Other complications of the puerperium NEC	pregnancy complications	0.861246	0.833291	0.961557	0.186243	0.387137	34905	61	34844	184	FALSE	FALSE
rs2268570_G	614.51	Cervicitis and endocervicitis	genitourinary	0.977155	0.833304	0.960889	0.189563	0.42001	31004	57	30947	150	FALSE	FALSE
rs117252445_A	204.22	Myeloid leukemia, chronic	neoplasms	0.679477	0.833321	0.962984	0.179234	0.0558764	60258	300	59958	108	FALSE	FALSE
rs10937714_C	636.3	Hemorrhage in early pregnancy	pregnancy complications	0.213339	0.83333	1.01794	0.0845203	0.212295	32754	438	32316	361	FALSE	FALSE
rs35533056_A	634.1	Missed abortion/Hydatidiform mole	pregnancy complications	0.793368	0.833333	1.02203	0.103534	0.38649	32702	198	32504	169	FALSE	FALSE
rs6103716_C	695.2	Bullous dermatoses	dermatologic	0.909516	0.833338	0.963304	0.177672	0.314305	52842	75	52767	67	FALSE	FALSE
rs6889788_A	609.1	Infertility, male	genitourinary	0.485299	0.833345	1.08195	0.37434	0.184484	19560	23	19537	19	FALSE	FALSE
rs730497_A	711.1	Pyogenic arthritis	musculoskeletal	0.33205	0.833348	1.02206	0.103708	0.179504	52152	315	51837	39	FALSE	FALSE
rs4660895_T	530.5	Disorders of esophageal motility	digestive	0.306403	0.83336	1.0205	0.0964575	0.295481	37466	259	37207	24	FALSE	FALSE
rs10814915_T	626	Disorders of menstruation and other abnormal bleeding from female genital tract	genitourinary	0.441674	0.83336	1.00569	0.0269899	0.423689	27165	3336	23829	51	FALSE	FALSE
rs10734253_G	290.2	Delirium due to conditions classified elsewhere	mental disorders	0.658816	0.83336	1.01145	0.0541281	0.436865	50131	707	49424	107	FALSE	FALSE
rs1250109_C	255.12	Hyperaldosteronism	endocrine/metabolic	0.0920344	0.833363	1.05366	0.248459	0.173305	53599	55	53544	17	FALSE	FALSE
rs12453443_G	289.1	Myelofibrosis	hematopoietic	0.247793	0.833363	0.973263	0.128813	0.402612	45221	128	45093	555	FALSE	FALSE
rs10993460_C	368	Visual disturbances	sense organs	0.719891	0.833366	0.988688	0.0540728	0.0883044	59980	2223	57757	46	FALSE	FALSE
rs1364809_C	496.21	Obstructive chronic bronchitis	respiratory	0.725021	0.833393	0.970075	0.144432	0.0246193	49189	1172	48017	8	FALSE	FALSE
rs8074454_C	509.8	Dependence on respirator [Ventilator] or supplemental oxygen	respiratory	0.85385	0.833401	1.00885	0.0419028	0.328901	44480	1348	43132	14	FALSE	FALSE
rs867635_T	396	Abnormal heart sounds	circulatory system	0.778555	0.833401	1.0141	0.0665784	0.0789023	52001	1584	50417	24	FALSE	FALSE
rs12746673_C	530.15	Eosinophilic esophagitis	digestive	0.835695	0.833401	0.972963	0.13031	0.208363	36830	186	36644	625	FALSE	FALSE
rs12302189_A	573.1	Chronic passive congestion of liver	digestive	0.61366	0.833402	0.915438	0.420046	0.0554102	46643	58	46585	97	FALSE	FALSE
rs2074090_G	368.2	Diplopia and disorders of binocular vision	sense organs	0.588297	0.833403	1.01314	0.062068	0.352209	58082	577	57505	315	FALSE	FALSE
rs12593201_A	636.2	Early onset of delivery	pregnancy complications	0.940239	0.833406	1.01895	0.0892516	0.268316	32991	329	32662	3	FALSE	FALSE
rs9489217_C	842	Other sprains and strains	injuries & poisonings	0.948929	0.833407	0.976493	0.113096	0.45078	55140	158	54982	16	FALSE	FALSE
rs72650616_A	184.2	Cancer of other female genital organs (excluding uterus and ovary)	neoplasms	0.850978	0.83341	0.965139	0.168703	0.10578	29533	198	29335	52	FALSE	FALSE
rs1848068_T	426.31	Right bundle branch block	circulatory system	0.510441	0.833412	0.984322	0.0751289	0.33442	37876	413	37463	26	FALSE	FALSE
rs76369685_A	270.34	Alpha-1-antitrypsin deficiency	endocrine/metabolic	0.379958	0.833413	1.06224	0.287078	0.0586809	58767	103	58664	388	FALSE	FALSE
rs11564710_A	599.9	Other abnormality of urination	genitourinary	0.491602	0.833414	0.99244	0.0360812	0.416738	46546	1689	44857	93	FALSE	FALSE
rs2380950_G	479	Other upper respiratory disease	respiratory	0.548233	0.83342	0.990401	0.0458592	0.096	45125	2957	42168	28	FALSE	FALSE
rs7693_T	701.2	Scar conditions and fibrosis of skin	dermatologic	0.117017	0.833426	0.990642	0.0447059	0.363704	57001	1116	55885	56	FALSE	FALSE
rs2285676_G	704.12	Telogen effluvium	dermatologic	0.42903	0.833426	1.03434	0.160557	0.37722	58055	81	57974	25	FALSE	FALSE
rs28578604_T	532	Dysphagia	digestive	0.717635	0.833428	0.994847	0.0245664	0.219658	42919	5740	37179	62	FALSE	FALSE
rs2074090_G	289.5	Diseases of spleen	hematopoietic	0.0204325	0.833434	1.01894	0.0892207	0.353174	45656	276	45380	257	FALSE	FALSE
rs7632381_C	711	Arthropathy associated with infections	musculoskeletal	0.558505	0.833441	0.985441	0.0697404	0.436937	52289	422	51867	9	FALSE	FALSE
rs3087948_T	389.5	Disorders of acoustic nerve	sense organs	0.947757	0.833443	0.939013	0.299237	0.18778	54713	39	54674	70	FALSE	FALSE
rs10181515_T	695	Erythematous conditions	dermatologic	0.243611	0.833443	1.00707	0.0335039	0.22525	55516	2705	52811	22	FALSE	FALSE
rs2380950_G	755.61	Congenital hip dysplasia and deformity	congenital anomalies	0.102399	0.833446	1.03562	0.166429	0.0953066	61129	209	60920	31	FALSE	FALSE
rs16969990_T	716	Other arthropathies	musculoskeletal	0.818141	0.833446	1.01364	0.0644159	0.0696462	53822	1978	51844	31	FALSE	FALSE
rs8074454_C	504.1	Idiopathic fibrosing alveolitis	respiratory	0.798219	0.833451	0.98049	0.0936976	0.328767	43397	265	43132	14	FALSE	FALSE
rs234866_A	627.22	Need for Hormone replacement therapy (postmenopausal)	genitourinary	0.130517	0.833455	1.01401	0.0661488	0.309236	24360	548	23812	58	FALSE	FALSE
rs35498576_C	370.2	Superficial keratitis	sense organs	0.0135459	0.833461	1.03753	0.175222	0.28168	54104	81	54023	122	FALSE	FALSE
rs497273_C	277	Other disorders of metabolism	endocrine/metabolic	0.116787	0.833467	1.01026	0.0485544	0.345808	59857	958	58899	290	FALSE	FALSE
rs4930046_A	279.8	Other specified disorders involving the immune mechanism	endocrine/metabolic	0.518744	0.833469	0.963839	0.175174	0.481173	55585	66	55519	607	FALSE	FALSE
rs11708903_G	574.3	Cholecystitis without cholelithiasis	digestive	0.0616365	0.833476	1.01328	0.0627559	0.454835	57312	518	56794	79	FALSE	FALSE
rs2403205_T	580.11	Proliferative glomerulonephritis	genitourinary	0.762077	0.833477	0.970323	0.143292	0.371373	45970	107	45863	120	FALSE	FALSE
rs777355_A	440.1	Atherosclerosis of renal artery	circulatory system	0.285878	0.833477	1.01767	0.0833111	0.481272	51099	294	50805	278	FALSE	FALSE
rs9489217_C	353.2	Nerve root lesions	neurological	0.954455	0.833478	0.97479	0.121446	0.451193	54234	137	54097	22	FALSE	FALSE
rs76177300_A	170.1	Bone cancer	neoplasms	0.964872	0.83348	1.03472	0.162339	0.046045	61353	415	60938	880	FALSE	FALSE
rs234866_A	275.51	Hypocalcemia	endocrine/metabolic	0.718604	0.833483	1.01228	0.0580656	0.307277	56083	706	55377	137	FALSE	FALSE
rs5210_A	704.12	Telogen effluvium	dermatologic	0.417084	0.833485	1.03433	0.160562	0.377132	58054	81	57973	27	FALSE	FALSE
rs6438788_G	260.22	Nutritional marasmus	endocrine/metabolic	0.00336629	0.833489	1.0187	0.0881203	0.461905	43562	263	43299	53	FALSE	FALSE
rs11002898_A	455	Hemorrhoids	circulatory system	0.00983795	0.833497	0.992255	0.0369875	0.249936	46752	2078	44674	113	FALSE	FALSE
rs8070737_T	656.8	Perinatal jaundice	pregnancy complications	0.202589	0.833498	0.97631	0.114048	0.181726	62000	302	61698	24	FALSE	FALSE
rs10771372_T	803.21	Colles' fracture	injuries & poisonings	0.591866	0.833498	0.970259	0.143623	0.191054	50580	162	50418	429	FALSE	FALSE
rs10814915_T	215	Other benign neoplasm of connective and other soft tissue	neoplasms	0.900499	0.833502	0.979251	0.0997446	0.426297	61422	206	61216	116	FALSE	FALSE
rs117252445_A	599.4	Urinary incontinence	genitourinary	0.413366	0.833503	0.98689	0.0627788	0.0559804	47463	2600	44863	86	FALSE	FALSE
rs6136447_G	420.22	Chronic pericarditis	circulatory system	0.466709	0.833505	1.03117	0.146007	0.13937	56827	195	56632	175	FALSE	FALSE
rs11263762_A	172.1	Melanomas of skin, dx or hx	neoplasms	0.904761	0.83351	1.00801	0.0379725	0.409948	54119	1492	52627	80	FALSE	FALSE
rs2523504_T	225.2	Benign neoplasm of spinal cord, meninges	neoplasms	0.981513	0.833513	0.952464	0.2317	0.260715	60921	49	60872	1	FALSE	FALSE
rs925095_T	359	Muscular dystrophies and other myopathies	neurological	0.927804	0.833515	1.00927	0.0438963	0.381765	56654	1135	55519	165	FALSE	FALSE
rs867635_T	303.1	Dissociative disorder	mental disorders	0.117388	0.833516	0.907414	0.462221	0.0789641	36238	35	36203	13	FALSE	FALSE
rs35498576_C	686.4	Pyogenic granuloma	dermatologic	0.187293	0.83352	1.04241	0.197627	0.279664	51678	62	51616	109	FALSE	FALSE
rs72650616_A	446.3	Hypersensitivity angiitis	circulatory system	0.140776	0.833523	1.06993	0.321569	0.107772	51043	48	50995	82	FALSE	FALSE
rs4513637_G	841	Sprains and strains of back and neck	injuries & poisonings	0.406489	0.833524	0.986298	0.0656434	0.17593	55306	828	54478	547	FALSE	FALSE
rs11626787_G	365.5	Pseudoexfoliation glaucoma	sense organs	0.788167	0.833524	0.937215	0.308502	0.346199	56833	24	56809	154	FALSE	FALSE
rs1250590_A	575.9	Nonspecific abnormal findings on radiological and other examination of biliary tract	digestive	0.648759	0.833535	1.02659	0.124849	0.474856	56078	130	55948	966	FALSE	FALSE
rs12453443_G	741.4	Joint effusions	musculoskeletal	0.187999	0.833538	0.99156	0.0403286	0.404319	52607	1323	51284	610	FALSE	FALSE
rs6688365_C	523.3	Periodontitis (acute or chronic)	digestive	0.113382	0.833539	1.01928	0.0908755	0.43803	57568	247	57321	315	FALSE	FALSE
rs10116772_A	702.1	Actinic keratosis	dermatologic	0.758823	0.833553	0.99431	0.0271559	0.409531	58346	3181	55165	51	FALSE	FALSE
rs2971670_T	355.1	Chronic pain syndrome	neurological	0.292288	0.833555	0.989273	0.0513214	0.178796	55429	1352	54077	46	FALSE	FALSE
rs3733227_C	756.2	Pectus and other congenital anomalies of ribs/sternum	congenital anomalies	0.203861	0.833561	1.03334	0.156068	0.33525	61038	91	60947	2	FALSE	FALSE
rs12302189_A	527.7	Disturbance of salivary secretion	digestive	0.977964	0.833562	0.971231	0.138914	0.0552335	58995	521	58474	110	FALSE	FALSE
rs9489217_C	505	Other pulmonary inflamation or edema	respiratory	0.644884	0.833567	0.985603	0.0690142	0.448952	43557	429	43128	17	FALSE	FALSE
rs72727388_C	426.7	Abnormal electrocardiogram [ECG] [EKG]	circulatory system	0.393495	0.833567	0.990685	0.0445385	0.274699	38393	1331	37062	473	FALSE	FALSE
rs10464106_C	750.21	Congenital anomalies of intestine	congenital anomalies	0.228853	0.833569	0.965592	0.166633	0.107276	59454	201	59253	2	FALSE	FALSE
rs6136447_G	303.4	Somatoform disorder	mental disorders	0.529419	0.83357	0.975536	0.117875	0.138063	36429	311	36118	107	FALSE	FALSE
rs10937714_C	459.1	Hemorrhage NOS	circulatory system	0.129766	0.833582	1.0234	0.110099	0.212306	50187	245	49942	540	FALSE	FALSE
rs1411435_G	81.11	Acute graft-versus-host disease	infectious diseases	0.0759461	0.833585	1.10454	0.473241	0.0961538	58838	24	58814	64	FALSE	FALSE
rs10993460_C	269	Proteinuria	endocrine/metabolic	0.826939	0.833594	1.01375	0.0650038	0.0879751	60483	1492	58991	47	FALSE	FALSE
rs116761056_T	372	Disorders of conjunctiva	sense organs	0.0141737	0.833597	0.927677	0.357329	0.0187573	54219	232	53987	161	FALSE	FALSE
rs12531914_A	250.24	Type 2 diabetes with neurological manifestations	endocrine/metabolic	0.880196	0.833607	0.992487	0.0358977	0.268334	46211	2340	43871	96	FALSE	FALSE
rs4660895_T	362.29	Macular degeneration (senile) of retina NOS	sense organs	0.000295637	0.83361	0.983785	0.0778177	0.295334	56878	418	56460	35	FALSE	FALSE
rs76177300_A	521	Diseases of hard tissues of teeth	digestive	0.91158	0.833613	1.01901	0.089666	0.0459286	58297	1452	56845	835	FALSE	FALSE
rs3775094_A	514	Abnormal findings examination of lungs	respiratory	0.989934	0.833617	0.99554	0.02128	0.46174	57306	4899	52407	324	FALSE	FALSE
rs6031558_C	727.5	Rupture of synovium	musculoskeletal	0.960004	0.833617	0.973776	0.126506	0.327593	47037	144	46893	15	FALSE	FALSE
rs4812816_A	202.2	Non-Hodgkins lymphoma	neoplasms	0.225737	0.833625	0.984059	0.0765022	0.217047	60540	522	60018	46	FALSE	FALSE
rs16969990_T	386.3	Labyrinthitis	sense organs	0.828429	0.833625	1.06037	0.27907	0.0688599	52752	95	52657	33	FALSE	FALSE
rs580240_T	426.31	Right bundle branch block	circulatory system	0.368832	0.833627	0.985247	0.0707576	0.484511	37897	413	37484	4	FALSE	FALSE
rs4812816_A	353.2	Nerve root lesions	neurological	0.106931	0.833628	0.96932	0.148345	0.217395	54217	137	54080	42	FALSE	FALSE
rs11085259_T	433.1	Occlusion and stenosis of precerebral arteries	circulatory system	0.224082	0.833629	1.00867	0.0411107	0.180843	54514	2221	52293	164	FALSE	FALSE
rs56149656_G	745	Pain in joint	musculoskeletal	0.24204	0.833634	1.00457	0.0216908	0.10655	56016	17044	38972	75	FALSE	FALSE
rs2403205_T	411.4	Coronary atherosclerosis	circulatory system	0.785924	0.833642	1.00396	0.0188389	0.370508	56096	9880	46216	151	FALSE	FALSE
rs1250109_C	442	Other aneurysm	circulatory system	0.00334187	0.833644	0.989986	0.0479197	0.172053	52728	1675	51053	17	FALSE	FALSE
rs2380949_G	284	Aplastic anemia	hematopoietic	0.0562991	0.833649	1.01337	0.0632492	0.0948621	41476	1517	39959	36	FALSE	FALSE
rs6899342_G	292.6	Hallucinations	mental disorders	0.939299	0.833653	0.976436	0.113544	0.248475	49661	214	49447	81	FALSE	FALSE
rs4930046_A	560.3	Peritoneal or intestinal adhesions	digestive	0.197969	0.833663	1.02327	0.10956	0.481506	40473	169	40304	467	FALSE	FALSE
rs11650000_A	276.42	Alkalosis	endocrine/metabolic	0.362477	0.833666	0.986842	0.0630713	0.455186	40891	515	40376	131	FALSE	FALSE
rs55754152_A	428.2	Heart failure NOS	circulatory system	0.976401	0.833668	0.983966	0.0769706	0.0514134	51436	1837	49599	30	FALSE	FALSE
rs76177300_A	872	Traumatic amputation	injuries & poisonings	0.979494	0.833672	0.942373	0.282646	0.0457484	55073	148	54925	780	FALSE	FALSE
rs10993460_C	338.2	Chronic pain	neurological	0.800789	0.833682	1.00762	0.0361582	0.0883787	51285	5317	45968	41	FALSE	FALSE
rs12453443_G	792.1	Papanicolaou smear of cervix or vagina with atypical squamous cells	genitourinary	0.323013	0.833685	0.990839	0.0438314	0.402091	28261	1142	27119	330	FALSE	FALSE
rs580240_T	447.1	Stricture of artery	circulatory system	0.027335	0.83369	0.977224	0.109727	0.485985	51232	168	51064	6	FALSE	FALSE
rs2908296_T	389.2	Conductive hearing loss	sense organs	0.0158541	0.833691	0.985022	0.0718749	0.15335	55468	776	54692	56	FALSE	FALSE
rs2971670_T	278	Overweight, obesity and other hyperalimentation	endocrine/metabolic	0.216399	0.833697	0.994766	0.0249914	0.178142	56514	9491	47023	51	FALSE	FALSE
rs35533056_A	262	Mineral deficiency NEC	endocrine/metabolic	0.435478	0.833701	1.01426	0.0674505	0.385645	43588	470	43118	242	FALSE	FALSE
rs8121252_T	285.2	Anemia of chronic disease	hematopoietic	0.589522	0.833704	1.00531	0.0252405	0.341246	43854	3991	39863	151	FALSE	FALSE
rs6485473_G	733.8	Malunion and nonunion of fracture	musculoskeletal	0.381471	0.833706	0.985847	0.0678915	0.315834	50134	511	49623	63	FALSE	FALSE
rs4930046_A	656.8	Perinatal jaundice	pregnancy complications	0.526888	0.833706	0.981519	0.0888512	0.481669	61371	301	61070	672	FALSE	FALSE
rs28582094_G	594.3	Calculus of ureter	genitourinary	0.78945	0.833708	0.987572	0.0595652	0.266795	57456	741	56715	44	FALSE	FALSE
rs3733227_C	426.31	Right bundle branch block	circulatory system	0.500535	0.833709	0.984351	0.0751274	0.334327	37900	413	37487	1	FALSE	FALSE
rs2564929_T	835	Internal derangement of knee	injuries & poisonings	0.415901	0.833712	0.990269	0.0465793	0.327684	59562	1071	58491	13	FALSE	FALSE
rs7632381_C	289.3	Personal history of diseases of blood and blood-forming organs	hematopoietic	0.215644	0.833716	1.02219	0.104556	0.435364	45803	187	45616	6	FALSE	FALSE
rs6485473_G	713	Arthropathy associated with other disorders classified elsewhere	musculoskeletal	0.360823	0.833718	0.978416	0.103939	0.316109	52028	217	51811	66	FALSE	FALSE
rs10133035_T	253.1	Pituitary hyperfunction	endocrine/metabolic	0.694639	0.833721	0.977065	0.110522	0.353325	53380	181	53199	380	FALSE	FALSE
rs11708903_G	626.8	Infertility, female	genitourinary	0.445854	0.833722	1.02321	0.109307	0.458168	24001	169	23832	38	FALSE	FALSE
rs8074454_C	627.21	Symptomatic artificial menopause	genitourinary	0.5869	0.833727	0.981862	0.0871941	0.331485	24164	305	23859	10	FALSE	FALSE
rs16969990_T	749.1	Cleft palate	congenital anomalies	0.774593	0.83373	1.07628	0.350169	0.069256	51223	64	51159	33	FALSE	FALSE
rs11085259_T	345.11	Generalized convulsive epilepsy	neurological	0.875673	0.833731	0.985755	0.0683462	0.179631	47773	760	47013	140	FALSE	FALSE
rs78028320_A	612	Breast conditions, congenital or relating to hormones	genitourinary	0.196285	0.833733	1.01859	0.0877487	0.188346	55730	427	55303	295	FALSE	FALSE
rs1250095_T	339	Other headache syndromes	neurological	0.978936	0.833738	0.993175	0.0326242	0.379094	56246	2066	54180	318	FALSE	FALSE
rs76177300_A	433.3	Cerebral ischemia	circulatory system	0.987072	0.833746	0.986374	0.0653609	0.045788	54665	2940	51725	791	FALSE	FALSE
rs2380950_G	440.22	Atherosclerosis of native arteries of the extremities with intermittent claudication	circulatory system	0.074999	0.833746	0.977843	0.106747	0.0953322	51588	537	51051	23	FALSE	FALSE
rs6128461_T	401.3	Other hypertensive complications	circulatory system	0.507286	0.833758	1.00805	0.0381807	0.377493	33337	1601	31736	37	FALSE	FALSE
rs2924447_A	347	Cataplexy and narcolepsy	neurological	0.42861	0.833761	1.04768	0.221949	0.141994	46766	82	46684	483	FALSE	FALSE
rs10181515_T	656.3	Endocrine and metabolic disturbances of fetus and newborn	pregnancy complications	0.198188	0.833768	0.974337	0.123877	0.225757	61925	224	61701	22	FALSE	FALSE
rs2908289_A	261.1	Vitamin A deficiency	endocrine/metabolic	0.719541	0.83378	1.04973	0.231255	0.179667	43397	61	43336	15	FALSE	FALSE
rs11075256_G	170	Cancer of bone and connective tissue	neoplasms	0.0905369	0.833781	0.989003	0.0526929	0.294623	62568	888	61680	96	FALSE	FALSE
rs4660895_T	994.21	Septic shock	injuries & poisonings	0.0147813	0.833781	0.991203	0.0421063	0.296302	58307	1401	56906	35	FALSE	FALSE
rs62432360_C	593	Hematuria	genitourinary	0.67527	0.833783	1.00729	0.034592	0.17817	48364	3089	45275	679	FALSE	FALSE
rs11564710_A	531.3	Duodenal ulcer	digestive	0.673266	0.833788	1.01923	0.0907907	0.416101	59774	252	59522	131	FALSE	FALSE
rs6128461_T	818.1	Subdural hemorrhage (injury)	injuries & poisonings	0.0394166	0.83379	1.02282	0.107517	0.380426	60979	183	60796	58	FALSE	FALSE
rs2564929_T	573.4	Acute and subacute necrosis of liver	digestive	0.561557	0.833791	0.983237	0.080561	0.327598	47018	355	46663	12	FALSE	FALSE
rs10734253_G	750.11	Esophageal atresia/tracheoesophageal fistula	congenital anomalies	0.33532	0.833791	1.05637	0.261316	0.438433	59171	30	59141	116	FALSE	FALSE
rs10039427_A	350.2	Abnormality of gait	neurological	0.860739	0.833792	0.993213	0.0324538	0.1859	56958	3421	53537	238	FALSE	FALSE
rs2971670_T	580.12	Non-proliferative glomerulonephritis	genitourinary	0.412345	0.833799	1.03258	0.152792	0.178762	46092	144	45948	34	FALSE	FALSE
rs1519480_C	446.2	Acute febrile mucocutaneous lymph node syndrome (Kawasaki disease)	circulatory system	0.239157	0.833804	0.93779	0.306111	0.326548	51092	26	51066	4	FALSE	FALSE
rs1250095_T	568.1	Peritoneal adhesions (postoperative) (postinfection)	digestive	0.970058	0.833812	1.01378	0.0652331	0.37827	51688	499	51189	296	FALSE	FALSE
rs79896666_C	359.2	Myopathy	neurological	0.390705	0.833813	0.980356	0.0945567	0.0567702	56623	1073	55550	132	FALSE	FALSE
rs78551082_T	359.2	Myopathy	neurological	0.390705	0.833813	0.980356	0.0945567	0.0567702	56623	1073	55550	132	FALSE	FALSE
rs74628648_T	359.2	Myopathy	neurological	0.390705	0.833813	0.980356	0.0945567	0.0567702	56623	1073	55550	132	FALSE	FALSE
rs2948567_T	539	Bariatric surgery	digestive	0.910808	0.833817	0.989984	0.0479773	0.333461	62796	1047	61749	329	FALSE	FALSE
rs724016_G	611.3	Lump or mass in breast	genitourinary	0.342135	0.833836	0.992264	0.037019	0.435301	57149	1586	55563	16	FALSE	FALSE
rs6103716_C	296.2	Depression	mental disorders	0.891757	0.833839	1.00362	0.0172246	0.313934	46607	10436	36171	59	FALSE	FALSE
rs2380950_G	480.5	Bronchopneumonia and lung abscess	respiratory	0.201869	0.833842	0.97026	0.143921	0.0956849	47531	289	47242	22	FALSE	FALSE
rs10860209_A	217.1	Nevus, non-neoplastic	neoplasms	0.466755	0.833843	0.976555	0.113095	0.152518	55541	309	55232	336	FALSE	FALSE
rs2268569_T	361.2	Retinoschisis and retinal cysts	sense organs	0.497068	0.833845	0.882179	0.5976	0.081142	56968	22	56946	10	FALSE	FALSE
rs11776904_C	743.11	Osteoporosis NOS	musculoskeletal	0.603574	0.833859	0.992392	0.0364074	0.157727	54534	3467	51067	936	FALSE	FALSE
rs2908297_T	803.3	Fracture of clavicle or scapula	injuries & poisonings	0.0759701	0.83386	1.0209	0.0985938	0.156693	51202	388	50814	14	FALSE	FALSE
rs730497_A	721	Spondylosis and allied disorders	musculoskeletal	0.615737	0.833871	0.993526	0.0309652	0.178446	53341	4097	49244	41	FALSE	FALSE
rs6885132_G	184.11	Malignant neoplasm of ovary	neoplasms	0.113581	0.833873	0.975535	0.118099	0.100461	29748	415	29333	54	FALSE	FALSE
rs13136239_A	369.5	Conjunctivitis, infectious	sense organs	0.631255	0.833879	0.990222	0.0468528	0.331011	54619	1065	53554	618	FALSE	FALSE
rs2908289_A	381.11	Suppurative and unspecified otitis media	sense organs	0.530276	0.833879	1.00982	0.0465721	0.178793	56023	1664	54359	19	FALSE	FALSE
rs1519480_C	275.6	Hypercalcemia	endocrine/metabolic	0.181464	0.83388	0.989698	0.0493748	0.327374	56469	968	55501	4	FALSE	FALSE
rs1510148_T	706.2	Sebaceous cyst	dermatologic	0.88271	0.833885	0.990609	0.0449901	0.261741	57257	1314	55943	251	FALSE	FALSE
rs11708067_G	614.32	Chronic inflammatory pelvic disease	genitourinary	0.00920845	0.833886	1.03634	0.170182	0.237814	31184	94	31090	2	FALSE	FALSE
rs2971670_T	198.6	Secondary malignancy of bone	neoplasms	0.274858	0.833891	0.990132	0.0472883	0.178715	46647	1620	45027	42	FALSE	FALSE
rs16969990_T	389.5	Disorders of acoustic nerve	sense organs	0.814567	0.833896	0.907264	0.464082	0.0693072	54749	39	54710	34	FALSE	FALSE
rs10766394_G	577.1	Acute pancreatitis	digestive	0.47249	0.833898	0.987109	0.0618719	0.376574	61296	563	60733	95	FALSE	FALSE
rs4237150_C	681.2	Cellulitis and abscess of face/neck	dermatologic	0.875494	0.8339	1.01451	0.0687003	0.4121	52042	438	51604	125	FALSE	FALSE
rs1250590_A	555	Inflammatory bowel disease and other gastroenteritis and colitis	digestive	0.94847	0.8339	1.0063	0.029934	0.475322	42508	2399	40109	731	FALSE	FALSE
rs16860758_G	370.1	Corneal ulcer	sense organs	0.403716	0.833902	0.969228	0.149048	0.184851	53746	153	53593	580	FALSE	FALSE
rs4400674_A	755.3	Congenital anomaly of fingers/toes	congenital anomalies	0.705149	0.833905	1.05237	0.24341	0.385773	60984	36	60948	1	FALSE	FALSE
rs11708067_G	242.2	Toxic multinodular goiter	endocrine/metabolic	0.0826744	0.833911	1.03173	0.148991	0.235277	49429	122	49307	3	FALSE	FALSE
rs1250590_A	441	Vascular insufficiency of intestine	circulatory system	0.85871	0.833911	0.985496	0.0696745	0.475496	50666	418	50248	861	FALSE	FALSE
rs35533056_A	871.2	Open wound of finger(s)	injuries & poisonings	0.870206	0.833915	1.01954	0.0922664	0.384171	55638	249	55389	287	FALSE	FALSE
rs6817471_C	352.2	Facial nerve disorders [CN7]	neurological	0.0254288	0.833918	0.981157	0.0907214	0.335308	54359	277	54082	40	FALSE	FALSE
rs6899343_T	963.1	Antineoplastic and immunosuppressive drugs causing adverse effects	injuries & poisonings	0.404994	0.833923	0.989473	0.050474	0.247057	47143	1097	46046	381	FALSE	FALSE
rs2380949_G	626.4	Premenstrual tension syndromes	genitourinary	0.689914	0.833931	1.077	0.353812	0.0945205	23889	45	23844	29	FALSE	FALSE
rs62432360_C	261	Vitamin deficiency	endocrine/metabolic	0.242634	0.83394	0.994892	0.0244287	0.177856	49630	6865	42765	704	FALSE	FALSE
rs11042984_C	500.1	Extrinsic allergic alveolitis	respiratory	0.89224	0.833946	0.941065	0.289744	0.414229	42975	25	42950	205	FALSE	FALSE
rs3802113_G	165.1	Cancer of bronchus; lung	neoplasms	0.646564	0.833946	0.991616	0.0401593	0.165141	62371	2440	59931	62	FALSE	FALSE
rs2074090_G	772.1	Muscular wasting and disuse atrophy	symptoms	0.356303	0.833963	1.03254	0.152755	0.353691	53387	93	53294	295	FALSE	FALSE
rs4887810_A	274.21	Chondrocalcinosis	endocrine/metabolic	0.359509	0.833966	1.02317	0.109295	0.325777	59596	195	59401	325	FALSE	FALSE
rs6026591_A	191.11	Cancer of brain	neoplasms	0.0160332	0.83397	1.01244	0.0590028	0.379866	61344	614	60730	153	FALSE	FALSE
rs10771372_T	512.9	Other dyspnea	respiratory	0.274343	0.83397	1.00462	0.0219993	0.191465	40151	9290	30861	332	FALSE	FALSE
rs7405696_C	741.4	Joint effusions	musculoskeletal	0.257812	0.833981	0.991615	0.0401746	0.408061	52763	1329	51434	445	FALSE	FALSE
rs56149656_G	425.1	Primary/intrinsic cardiomyopathies	circulatory system	0.0954014	0.833982	1.00994	0.0471714	0.106269	59260	2538	56722	84	FALSE	FALSE
rs11708903_G	750.5	Congenital hypertrophic pyloric stenosis	congenital anomalies	0.169523	0.833986	1.06088	0.281953	0.455578	59205	26	59179	79	FALSE	FALSE
rs11263762_A	260.7	Polyphagia	endocrine/metabolic	0.032103	0.833996	1.06783	0.31315	0.4102	43313	21	43292	67	FALSE	FALSE
rs2285676_G	743.9	Osteopenia or other disorder of bone and cartilage	musculoskeletal	0.623638	0.833997	0.994052	0.0284679	0.376299	54854	2976	51878	23	FALSE	FALSE
rs6749367_T	622.2	Mucous polyp of cervix	genitourinary	0.242494	0.833998	0.959205	0.198738	0.252855	33804	69	33735	249	FALSE	FALSE
rs142848532_T	513.32	Orthopnea	respiratory	0.196832	0.833998	1.0706	0.325511	0.0474845	57345	97	57248	945	FALSE	FALSE
rs11042985_G	502	Postinflammatory pulmonary fibrosis	respiratory	0.859671	0.83401	0.988509	0.0551511	0.414001	43675	703	42972	182	FALSE	FALSE
rs6483215_A	281.9	Deficiency anemias	hematopoietic	0.460076	0.834024	0.980624	0.0933749	0.236306	40272	324	39948	49	FALSE	FALSE
rs11708903_G	425.11	Hypertrophic obstructive cardiomyopathy	circulatory system	0.467707	0.834026	0.979048	0.101053	0.455063	56924	200	56724	77	FALSE	FALSE
rs497273_C	224	Benign neoplasm of eye	neoplasms	0.0146817	0.834031	0.97881	0.102217	0.345366	60808	216	60592	295	FALSE	FALSE
rs3733227_C	749.2	Congenital anomalies of skull and face bones	congenital anomalies	0.198157	0.834033	0.978365	0.104385	0.335502	62250	212	62038	2	FALSE	FALSE
rs72727388_C	745	Pain in joint	musculoskeletal	0.668728	0.834035	0.996839	0.0151079	0.273684	55438	16875	38563	689	FALSE	FALSE
rs3802113_G	713	Arthropathy associated with other disorders classified elsewhere	musculoskeletal	0.0993976	0.834037	1.02742	0.129101	0.165478	52037	216	51821	56	FALSE	FALSE
rs12746673_C	359	Muscular dystrophies and other myopathies	neurological	0.188862	0.834044	0.989008	0.052753	0.209418	55948	1122	54826	903	FALSE	FALSE
rs117252445_A	285.1	Acute posthemorrhagic anemia	hematopoietic	0.530019	0.834047	0.989953	0.0481942	0.0560064	44611	4690	39921	85	FALSE	FALSE
rs117252445_A	601.11	Acute prostatitis	genitourinary	0.320613	0.834048	1.06005	0.278329	0.0551591	20740	119	20621	37	FALSE	FALSE
rs34351_C	195	Cancer, suspected or other	neoplasms	0.825195	0.834049	1.00534	0.0254013	0.330294	49017	4021	44996	76	FALSE	FALSE
rs34506303_G	706.2	Sebaceous cyst	dermatologic	0.559713	0.834049	1.0115	0.0545726	0.158603	56550	1296	55254	1001	FALSE	FALSE
rs2380949_G	564	Functional digestive disorders	digestive	0.38929	0.834053	1.00875	0.0415597	0.0949394	44402	3690	40712	46	FALSE	FALSE
rs6103716_C	729.3	Panniculitis	musculoskeletal	0.978416	0.834054	0.958291	0.203353	0.313898	46907	57	46850	60	FALSE	FALSE
rs4984980_A	457.2	Encounter for long-term (current) use of antiplatelets/antithrombotics	circulatory system	0.786613	0.834055	1.01545	0.0732016	0.188807	44956	638	44318	497	FALSE	FALSE
rs76177300_A	281.9	Deficiency anemias	hematopoietic	0.994844	0.834061	1.03944	0.184621	0.0455882	39802	322	39480	549	FALSE	FALSE
rs8003022_G	602	Other disorders of prostate	genitourinary	0.590564	0.834064	0.965784	0.166188	0.391206	20718	79	20639	18	FALSE	FALSE
rs3775094_A	979	Adverse drug events and drug allergies	injuries & poisonings	0.988721	0.834074	1.00741	0.0352227	0.461262	47834	1672	46162	269	FALSE	FALSE
rs11085259_T	636.8	Cervical incompetence	pregnancy complications	0.720498	0.834075	1.04227	0.197645	0.180237	32657	86	32571	95	FALSE	FALSE
rs6790843_A	350	Abnormal movement	neurological	0.166065	0.834075	1.00437	0.0208044	0.374046	59224	5528	53696	62	FALSE	FALSE
rs10039427_A	364.5	Corneal dystrophy	sense organs	0.948439	0.834076	0.970129	0.144772	0.185355	56907	165	56742	227	FALSE	FALSE
rs2285676_G	580.12	Non-proliferative glomerulonephritis	genitourinary	0.0679037	0.834078	1.0258	0.121596	0.37693	46104	144	45960	19	FALSE	FALSE
rs497273_C	379.3	Aphakia and other disorders of lens	sense organs	0.330393	0.834079	1.03396	0.159422	0.346394	54018	88	53930	263	FALSE	FALSE
rs2285676_G	728.71	Contracture of palmar fascia [Dupuytren's disease]	musculoskeletal	0.44765	0.834085	0.975346	0.119173	0.376289	47045	153	46892	14	FALSE	FALSE
rs13136239_A	528	Diseases of the oral soft tissues, excluding lesions specific for gingiva and tongue	digestive	0.544141	0.834085	1.00816	0.0387851	0.33195	59500	1544	57956	659	FALSE	FALSE
rs11989843_G	364.9	Cornea replaced by transplant	sense organs	0.784024	0.834086	1.0539	0.250626	0.195735	56579	49	56530	448	FALSE	FALSE
rs2523506_T	559	Ileostomy status	digestive	0.0571072	0.834091	0.984836	0.0729502	0.159988	41450	721	40729	22	FALSE	FALSE
rs1250590_A	941	Adverse reaction to serum or vaccine	injuries & poisonings	0.659735	0.834094	1.0307	0.14437	0.475184	48073	97	47976	817	FALSE	FALSE
rs4984980_A	580.4	Renal sclerosis, NOS	genitourinary	0.904008	0.834101	0.970637	0.142293	0.188872	45679	167	45512	499	FALSE	FALSE
rs1971152_C	444.2	Embolism and thrombosis of abdominal aorta	circulatory system	0.82993	0.834103	0.962872	0.180647	0.411252	50773	64	50709	376	FALSE	FALSE
rs1250542_A	574	Cholelithiasis and cholecystitis	digestive	0.993496	0.834104	1.00639	0.0304059	0.373364	59126	2412	56714	169	FALSE	FALSE
rs4433533_G	70.2	Viral hepatitis B	infectious diseases	0.716476	0.834105	1.02346	0.110734	0.215503	49816	238	49578	15	FALSE	FALSE
rs4984980_A	625.1	Dyspareunia	genitourinary	0.774319	0.834106	0.975309	0.119371	0.188439	30628	234	30394	338	FALSE	FALSE
rs2908297_T	260.1	Cachexia	endocrine/metabolic	0.42273	0.834107	1.02867	0.134956	0.155609	43558	217	43341	12	FALSE	FALSE
rs16969990_T	41.2	Streptococcus infection	infectious diseases	0.929923	0.834112	1.01633	0.0773311	0.0696871	52707	1328	51379	35	FALSE	FALSE
rs28582094_G	818	Intracranial hemorrhage (injury)	injuries & poisonings	0.530294	0.834117	0.982733	0.0831703	0.267095	61186	376	60810	45	FALSE	FALSE
rs8003022_G	250.11	Type 1 diabetes with ketoacidosis	endocrine/metabolic	0.933344	0.834125	0.981836	0.0875363	0.391761	44203	277	43926	38	FALSE	FALSE
rs2908297_T	724.1	Disorders of sacrum	musculoskeletal	0.381498	0.834125	1.02311	0.109119	0.156062	49583	317	49266	16	FALSE	FALSE
rs12593201_A	290.3	Other persistent mental disorders due to conditions classified elsewhere	mental disorders	0.787113	0.834125	1.01367	0.0648135	0.266663	50142	629	49513	12	FALSE	FALSE
rs16969990_T	601.3	Orchitis and epididymitis	genitourinary	0.97223	0.834129	1.04422	0.206608	0.0706156	20824	174	20650	7	FALSE	FALSE
rs4558932_C	117.3	Blastomycotic infection	infectious diseases	0.566263	0.834134	0.924939	0.372621	0.211762	53076	23	53053	538	FALSE	FALSE
rs724016_G	352.2	Facial nerve disorders [CN7]	neurological	0.451885	0.834136	1.01808	0.0855581	0.435958	54386	279	54107	12	FALSE	FALSE
rs72727388_C	586.2	Cyst of kidney, acquired	genitourinary	0.649086	0.834137	0.989805	0.0489374	0.271941	46569	1124	45445	585	FALSE	FALSE
rs2380949_G	495	Asthma	respiratory	0.596281	0.834138	0.992513	0.0358879	0.0947055	53017	5040	47977	62	FALSE	FALSE
rs6790843_A	966	Poisoning by anticonvulsants and anti-Parkinsonism drugs	injuries & poisonings	0.188168	0.83414	1.05368	0.249714	0.373572	46390	34	46356	46	FALSE	FALSE
rs6688365_C	457.3	Encounter for long-term (current) use of aspirin	circulatory system	0.407883	0.83414	1.00582	0.0277366	0.438347	47548	3021	44527	281	FALSE	FALSE
rs12453443_G	573.2	Liver replaced by transplant	digestive	0.39799	0.834143	1.01209	0.0573708	0.404164	46809	644	46165	555	FALSE	FALSE
rs4400674_A	716	Other arthropathies	musculoskeletal	0.696915	0.834154	1.00705	0.0335733	0.38551	53852	1978	51874	1	FALSE	FALSE
rs7163757_T	378.1	Strabismus (not specified as paralytic)	sense organs	0.89737	0.834157	0.987679	0.0592121	0.422183	54757	608	54149	32	FALSE	FALSE
rs2924447_A	386.3	Labyrinthitis	sense organs	0.645786	0.834159	1.04401	0.205728	0.14134	52296	95	52201	514	FALSE	FALSE
rs2971670_T	283	Acquired hemolytic anemias	hematopoietic	0.0317219	0.834165	1.02845	0.133972	0.18035	40147	187	39960	33	FALSE	FALSE
rs1016565_A	724.9	Other unspecified back disorders	musculoskeletal	0.647837	0.834165	0.975339	0.119267	0.309444	49353	167	49186	99	FALSE	FALSE
rs6688365_C	79.9	Viremia, NOS	infectious diseases	0.332646	0.834172	1.02247	0.106151	0.437532	49513	182	49331	278	FALSE	FALSE
rs4400674_A	204	Leukemia	neoplasms	0.819233	0.834172	0.990997	0.0431977	0.385357	61216	1157	60059	1	FALSE	FALSE
rs234866_A	401.2	Hypertensive heart and/or renal disease	circulatory system	0.14598	0.834175	1.00524	0.0249773	0.306658	38137	6428	31709	83	FALSE	FALSE
rs4701619_C	349	Other and unspecified disorders of the nervous system	neurological	0.682343	0.834176	0.982094	0.0863078	0.186144	47533	458	47075	69	FALSE	FALSE
rs28578604_T	386.9	Dizziness and giddiness (Light-headedness and vertigo)	sense organs	0.526844	0.834177	1.00543	0.0258637	0.220293	57521	4897	52624	74	FALSE	FALSE
rs2523506_T	705.8	Hyperhidrosis	dermatologic	0.785658	0.834184	1.02418	0.114155	0.16133	56437	284	56153	26	FALSE	FALSE
rs11042984_C	360.2	Progressive myopia	sense organs	0.794624	0.834203	0.970315	0.143967	0.413013	56819	101	56718	252	FALSE	FALSE
rs724016_G	368.4	Visual field defects	sense organs	0.293577	0.834216	1.01725	0.0817131	0.435468	58095	306	57789	13	FALSE	FALSE
rs12531914_A	681.3	Cellulitis and abscess of arm/hand	dermatologic	0.933182	0.834217	1.0131	0.0621613	0.270025	52273	657	51616	110	FALSE	FALSE
rs10771372_T	425.12	Other hypertrophic cardiomyopathy	circulatory system	0.626992	0.834217	1.03108	0.146236	0.191538	56511	148	56363	456	FALSE	FALSE
rs6749367_T	569.1	Toxic gastroenteritis and colitis	digestive	0.286381	0.834219	1.04095	0.191778	0.252681	51195	71	51124	365	FALSE	FALSE
rs1971152_C	585.2	Renal failure NOS	genitourinary	0.954442	0.834235	0.990715	0.0445731	0.410315	46736	1077	45659	353	FALSE	FALSE
rs34506303_G	282	Hereditary hemolytic anemias	hematopoietic	0.594797	0.834243	1.03122	0.146903	0.158171	39530	187	39343	706	FALSE	FALSE
rs10734253_G	480.12	Pseudomonal pneumonia	respiratory	0.00422583	0.834249	1.01747	0.0827855	0.436414	47479	301	47178	89	FALSE	FALSE
rs730497_A	253.5	Pituitary dwarfism	endocrine/metabolic	0.573459	0.834249	0.971113	0.140081	0.178688	53711	182	53529	34	FALSE	FALSE
rs11890449_T	31	Diseases due to other mycobacteria	infectious diseases	0.780935	0.83425	1.06178	0.286469	0.0514663	51490	116	51374	43	FALSE	FALSE
rs11626787_G	615	Endometriosis	genitourinary	0.76515	0.834254	0.984192	0.0761494	0.345883	31382	387	30995	102	FALSE	FALSE
rs6749367_T	627.21	Symptomatic artificial menopause	genitourinary	0.15672	0.834258	1.01984	0.0938734	0.252041	24010	304	23706	173	FALSE	FALSE
rs72650616_A	772.2	Spasm of muscle	symptoms	0.176227	0.834263	1.01256	0.059632	0.107534	55001	1509	53492	89	FALSE	FALSE
rs4984980_A	585.34	Chronic Kidney Disease, Stage IV	genitourinary	0.87475	0.834267	0.989588	0.0500223	0.188783	46919	1407	45512	509	FALSE	FALSE
rs13282002_C	385.3	Cholesteatoma	sense organs	0.746273	0.834267	1.03228	0.151851	0.158905	54196	158	54038	360	FALSE	FALSE
rs116761056_T	189	Cancer of urinary organs (incl. kidney and bladder)	neoplasms	0.0492749	0.834268	0.972642	0.132577	0.019045	62615	1665	60950	178	FALSE	FALSE
rs76177300_A	724.2	Disorders of coccyx	musculoskeletal	0.982872	0.834269	0.958926	0.200457	0.0458765	48903	293	48610	715	FALSE	FALSE
rs7405696_C	721.2	Spondylosis with myelopathy	musculoskeletal	0.212006	0.83427	1.01484	0.070386	0.406753	49299	427	48872	434	FALSE	FALSE
rs10766394_G	624	Symptoms involving female genital tract	genitourinary	0.189035	0.834272	0.977117	0.110642	0.378728	30844	176	30668	49	FALSE	FALSE
rs2403205_T	647.3	Major puerperal infection	pregnancy complications	0.765389	0.834277	0.953525	0.227462	0.369662	34537	43	34494	97	FALSE	FALSE
rs6688365_C	709.4	Polymyositis	dermatologic	0.76438	0.834277	0.965143	0.16958	0.438327	51692	71	51621	279	FALSE	FALSE
rs6026591_A	345.1	Epilepsy	neurological	0.185055	0.834278	1.00758	0.036081	0.379145	48736	1714	47022	128	FALSE	FALSE
rs2268570_G	287.4	Qualitative platelet defects	hematopoietic	0.921589	0.834281	1.051	0.237779	0.419077	47508	36	47472	242	FALSE	FALSE
rs1905505_A	772.3	Muscle weakness	symptoms	0.851489	0.834282	0.994202	0.0277957	0.289009	56673	3400	53273	314	FALSE	FALSE
rs12746673_C	448	Disease of capillaries	circulatory system	0.432712	0.834286	1.07088	0.327312	0.209486	50297	27	50270	838	FALSE	FALSE
rs2133705_C	647.1	Infections of genitourinary tract during pregnancy	pregnancy complications	0.379719	0.834287	0.976955	0.111444	0.489388	34205	164	34041	570	FALSE	FALSE
rs6103716_C	605	Erectile dysfunction [ED]	genitourinary	0.97972	0.834287	0.992165	0.0375982	0.313454	21413	1881	19532	28	FALSE	FALSE
rs6885132_G	627.21	Symptomatic artificial menopause	genitourinary	0.315852	0.834294	1.02875	0.135496	0.10029	24130	304	23826	43	FALSE	FALSE
rs11989843_G	277.51	Lipoprotein disorders	endocrine/metabolic	0.838708	0.834295	1.03401	0.159849	0.195738	58844	122	58722	473	FALSE	FALSE
rs12746673_C	695.2	Bullous dermatoses	dermatologic	0.324987	0.834295	0.958129	0.204464	0.208772	52100	75	52025	843	FALSE	FALSE
rs6790843_A	459.7	Blood vessel replaced	circulatory system	0.189595	0.834295	0.97577	0.117251	0.374342	50562	159	50403	53	FALSE	FALSE
rs10116772_A	527.8	Other specified diseases of the salivary glands	digestive	0.575564	0.834306	1.04568	0.213546	0.410183	58569	45	58524	54	FALSE	FALSE
rs1250095_T	253.4	Anterior pituitary disorders	endocrine/metabolic	0.98978	0.834311	0.978435	0.104224	0.378301	53464	196	53268	309	FALSE	FALSE
rs7693_T	455	Hemorrhoids	circulatory system	0.52683	0.834315	1.007	0.0333517	0.363128	46821	2084	44737	44	FALSE	FALSE
rs1016565_A	726.3	Bursitis	musculoskeletal	0.761508	0.834316	0.988002	0.0577053	0.309723	47536	725	46811	100	FALSE	FALSE
rs1411435_G	755.61	Congenital hip dysplasia and deformity	congenital anomalies	0.0876848	0.83432	1.03542	0.166431	0.0953663	61096	209	60887	67	FALSE	FALSE
rs72727388_C	512.7	Shortness of breath	respiratory	0.489753	0.834327	0.996213	0.0181418	0.273077	42792	12060	30732	537	FALSE	FALSE
rs79896666_C	743.21	Pathologic fracture of vertebrae	musculoskeletal	0.240737	0.83433	1.04031	0.188952	0.0564353	52033	246	51787	119	FALSE	FALSE
rs78551082_T	743.21	Pathologic fracture of vertebrae	musculoskeletal	0.240737	0.83433	1.04031	0.188952	0.0564353	52033	246	51787	119	FALSE	FALSE
rs74628648_T	743.21	Pathologic fracture of vertebrae	musculoskeletal	0.240737	0.83433	1.04031	0.188952	0.0564353	52033	246	51787	119	FALSE	FALSE
rs2523504_T	628	Ovarian cyst	genitourinary	0.252253	0.834335	1.01171	0.0556671	0.261216	24742	874	23868	0	FALSE	FALSE
rs7946714_C	225.2	Benign neoplasm of spinal cord, meninges	neoplasms	0.616849	0.834339	0.948793	0.251335	0.215381	60869	48	60821	58	FALSE	FALSE
rs2403205_T	907	Injuries to the nervous system	injuries & poisonings	0.721476	0.834342	1.01777	0.0842204	0.370242	62659	304	62355	176	FALSE	FALSE
rs6438788_G	656.6	Perinatal disorders of digestive system	pregnancy complications	0.198269	0.834347	1.02693	0.127051	0.462579	61784	135	61649	73	FALSE	FALSE
rs1364809_C	646	Other complications of pregnancy NEC	pregnancy complications	0.106584	0.83435	0.957932	0.205513	0.0247348	34971	478	34493	5	FALSE	FALSE
rs1799884_T	858	Complication of internal orthopedic device	injuries & poisonings	0.0938008	0.834358	0.98688	0.0631566	0.179075	54695	877	53818	1	FALSE	FALSE
rs6889788_A	420	Carditis	circulatory system	0.915491	0.83436	0.990594	0.0451941	0.186515	58419	1690	56729	71	FALSE	FALSE
rs724016_G	290	Delirium dementia and amnestic and other cognitive disorders	mental disorders	0.00462958	0.834361	0.993103	0.0330967	0.43537	51609	2094	49515	12	FALSE	FALSE
rs76177300_A	610	Benign mammary dysplasias	genitourinary	0.907736	0.834369	0.980503	0.0941641	0.0462341	29156	1367	27789	447	FALSE	FALSE
rs62432360_C	599.2	Retention of urine	genitourinary	0.131432	0.834369	1.0084	0.0399979	0.177985	46695	2311	44384	622	FALSE	FALSE
rs2894536_C	696	Psoriasis and related disorders	dermatologic	0.643944	0.834373	1.01276	0.0606317	0.15883	51171	1041	50130	357	FALSE	FALSE
rs1971152_C	604.1	Redundant prepuce and phimosis/BXO	genitourinary	0.946928	0.834378	1.01807	0.0856512	0.415415	19714	297	19417	152	FALSE	FALSE
rs7163757_T	735.2	Acquired toe deformities	musculoskeletal	0.964359	0.834378	1.01008	0.0479572	0.422254	55225	907	54318	36	FALSE	FALSE
rs1250095_T	380.1	Otitis externa	sense organs	0.941314	0.83438	1.01247	0.059266	0.37925	58799	607	58192	324	FALSE	FALSE
rs11708903_G	626.12	Excessive or frequent menstruation	genitourinary	0.489639	0.83439	1.00974	0.0463782	0.458123	24811	979	23832	39	FALSE	FALSE
rs2380950_G	81.11	Acute graft-versus-host disease	infectious diseases	0.0903724	0.834391	1.10401	0.473272	0.0960947	58869	24	58845	30	FALSE	FALSE
rs11989843_G	707.2	Chronic ulcer of leg or foot	dermatologic	0.642281	0.834396	1.01245	0.0591615	0.195414	60244	932	59312	484	FALSE	FALSE
rs7693_T	750.11	Esophageal atresia/tracheoesophageal fistula	congenital anomalies	0.292808	0.834401	1.05738	0.26689	0.36385	59229	30	59199	58	FALSE	FALSE
rs6885132_G	371	Inflammation of the eye	sense organs	0.245863	0.834408	1.01063	0.0506022	0.100708	56326	2272	54054	90	FALSE	FALSE
rs6817471_C	575.7	Other disorders of gallbladder	digestive	0.13231	0.834412	0.983865	0.0778142	0.336113	57210	375	56835	37	FALSE	FALSE
rs13282002_C	531.1	Hemorrhage from gastrointestinal ulcer	digestive	0.619377	0.834414	1.02818	0.13295	0.158789	59469	207	59262	405	FALSE	FALSE
rs8074454_C	580.1	Glomerulonephritis	genitourinary	0.0332684	0.834417	1.01705	0.0808785	0.329587	46314	347	45967	14	FALSE	FALSE
rs72648855_T	536.3	Gastroparesis	digestive	0.0946597	0.834417	1.02187	0.103493	0.106768	54094	491	53603	20	FALSE	FALSE
rs72650615_C	536.3	Gastroparesis	digestive	0.0946597	0.834417	1.02187	0.103493	0.106768	54094	491	53603	20	FALSE	FALSE
rs11776904_C	613.7	Other signs and symptoms in breast	genitourinary	0.639603	0.834418	1.02239	0.105916	0.158274	58819	336	58483	1012	FALSE	FALSE
rs11564710_A	346.3	Nonspecific abnormal findings in cerebrospinal fluid	neurological	0.860239	0.83442	1.03132	0.147548	0.417105	47144	96	47048	103	FALSE	FALSE
rs1905505_A	215	Other benign neoplasm of connective and other soft tissue	neoplasms	0.805038	0.834422	1.02306	0.109055	0.288971	61193	204	60989	342	FALSE	FALSE
rs10937714_C	276.6	Fluid overload	endocrine/metabolic	0.828209	0.834422	1.00725	0.0345796	0.211968	42872	2783	40089	460	FALSE	FALSE
rs6026592_A	313.1	Attention deficit hyperactivity disorder	mental disorders	0.245217	0.834429	1.00871	0.041487	0.379686	59162	1325	57837	151	FALSE	FALSE
rs2894536_C	535.1	Acute gastritis	digestive	0.601314	0.834431	1.04283	0.200622	0.159013	53354	91	53263	377	FALSE	FALSE
rs1848067_T	285.2	Anemia of chronic disease	hematopoietic	0.513053	0.83444	0.99482	0.0248483	0.359928	43956	4001	39955	40	FALSE	FALSE
rs4984980_A	255.21	Glucocorticoid deficiency	endocrine/metabolic	0.196742	0.83444	1.01361	0.0646601	0.188837	53819	793	53026	578	FALSE	FALSE
rs2948567_T	706.2	Sebaceous cyst	dermatologic	0.81752	0.834448	1.00885	0.0421382	0.333572	57220	1313	55907	290	FALSE	FALSE
rs867635_T	602	Other disorders of prostate	genitourinary	0.849848	0.834452	0.939317	0.299541	0.0811587	20731	79	20652	5	FALSE	FALSE
rs2948567_T	284	Aplastic anemia	hematopoietic	0.792939	0.834466	1.0083	0.0395763	0.333515	41310	1508	39802	208	FALSE	FALSE
rs8070737_T	242.31	Thyrotoxic exophthalmos	endocrine/metabolic	0.532341	0.834475	1.08113	0.373278	0.18152	49317	23	49294	15	FALSE	FALSE
rs28582094_G	189.11	Malignant neoplasm of kidney, except pelvis	neoplasms	0.685372	0.834478	1.01168	0.0555916	0.267101	61926	847	61079	44	FALSE	FALSE
rs6026591_A	170.1	Bone cancer	neoplasms	0.0127482	0.834484	1.01502	0.0713704	0.379968	62046	418	61628	155	FALSE	FALSE
rs2403205_T	333.2	Myoclonus	neurological	0.70463	0.834486	1.02207	0.10446	0.371682	47211	198	47013	135	FALSE	FALSE
rs10464106_C	446.3	Hypersensitivity angiitis	circulatory system	0.151726	0.834488	1.06949	0.321515	0.107814	51116	48	51068	3	FALSE	FALSE
rs2074090_G	801	Fracture of ankle and foot	injuries & poisonings	0.0460321	0.834489	0.992113	0.037894	0.352912	52149	1585	50564	284	FALSE	FALSE
rs11989843_G	189.4	Malignant neoplasm of other urinary organs	neoplasms	0.676193	0.834489	1.01942	0.0920593	0.195428	61025	376	60649	492	FALSE	FALSE
rs2133705_C	283	Acquired hemolytic anemias	hematopoietic	0.619857	0.834493	0.978464	0.104196	0.487587	39516	187	39329	700	FALSE	FALSE
rs2523506_T	250.42	Other abnormal glucose	endocrine/metabolic	0.167395	0.834495	0.994079	0.0284224	0.15919	49535	5594	43941	21	FALSE	FALSE
rs11708903_G	750.22	Congenital anomaly of gallbladder, bile ducts, liver, pancreas	congenital anomalies	0.16777	0.834496	1.02747	0.129721	0.455589	59299	120	59179	79	FALSE	FALSE
rs580240_T	860	Bone marrow or stem cell transplant	neoplasms	0.0335243	0.834518	1.01943	0.0921088	0.485601	63235	238	62997	7	FALSE	FALSE
rs4400674_A	194	Cancer of other endocrine glands	neoplasms	0.706324	0.83452	1.0271	0.128002	0.385096	61325	129	61196	1	FALSE	FALSE
rs10993460_C	840.1	Muscle/tendon sprain	injuries & poisonings	0.727807	0.834525	1.06254	0.290372	0.0882235	55025	69	54956	41	FALSE	FALSE
rs10133035_T	850	Hemorrhage or hematoma complicating a procedure	injuries & poisonings	0.47995	0.834527	0.98945	0.0507701	0.352678	54323	874	53449	393	FALSE	FALSE
rs497273_C	131	Protozoan infection	infectious diseases	0.135788	0.834527	0.945636	0.267583	0.345716	59961	32	59929	290	FALSE	FALSE
rs56149656_G	715.1	Sacroiliitis NEC	musculoskeletal	0.0468964	0.83454	1.02071	0.0981188	0.106698	53731	550	53181	76	FALSE	FALSE
rs7405696_C	364.9	Cornea replaced by transplant	sense organs	0.141476	0.834547	1.04389	0.205655	0.408026	56538	49	56489	487	FALSE	FALSE
rs1125253_T	623	Hypertrophy of female genital organs	genitourinary	0.0924252	0.834556	1.03099	0.146126	0.276105	33873	117	33756	224	FALSE	FALSE
rs1125251_T	623	Hypertrophy of female genital organs	genitourinary	0.0924252	0.834556	1.03099	0.146126	0.276105	33873	117	33756	224	FALSE	FALSE
rs4237150_C	592.2	Urethritis and urethral syndrome	genitourinary	0.67235	0.834557	1.04075	0.191233	0.411745	45833	56	45777	116	FALSE	FALSE
rs13282002_C	710.1	Osteomyelitis	musculoskeletal	0.612212	0.834559	1.01212	0.0576728	0.15821	52680	1137	51543	360	FALSE	FALSE
rs4701619_C	415	Pulmonary heart disease	circulatory system	0.930695	0.834565	0.993476	0.0313414	0.186001	54903	3739	51164	76	FALSE	FALSE
rs16969990_T	704.2	Hirsutism	dermatologic	0.875273	0.834566	0.954662	0.222162	0.0696516	58125	166	57959	40	FALSE	FALSE
rs116761056_T	622.1	Polyp of corpus uteri	genitourinary	0.249031	0.834574	0.928004	0.357782	0.0194314	34120	236	33884	97	FALSE	FALSE
rs34351_C	738.4	Acquired spondylolisthesis	musculoskeletal	0.686612	0.834581	1.01065	0.0507482	0.331621	55191	917	54274	85	FALSE	FALSE
rs5210_A	727.2	Bursitis disorders	musculoskeletal	0.396055	0.834592	0.9777	0.108001	0.376206	47074	186	46888	19	FALSE	FALSE
rs2285676_G	145.5	Cancer of the mouth floor	neoplasms	0.440571	0.834594	1.03698	0.173888	0.377151	61311	70	61241	25	FALSE	FALSE
rs2523504_T	573.3	Hepatomegaly	digestive	0.967233	0.834596	1.019	0.0901431	0.261188	46991	317	46674	1	FALSE	FALSE
rs4775238_A	610.8	Other specified benign mammary dysplasias	genitourinary	0.825686	0.834613	1.02274	0.10771	0.413818	28260	180	28080	123	FALSE	FALSE
rs142848532_T	250.4	Abnormal glucose	endocrine/metabolic	0.0805601	0.834619	0.990328	0.0465512	0.0470844	49613	6337	43276	817	FALSE	FALSE
rs2268569_T	426.24	Atrioventricular block, complete	circulatory system	0.0152176	0.83462	0.98035	0.0950538	0.0823456	38302	818	37484	4	FALSE	FALSE
rs724016_G	643.1	Hyperemesis gravidarum	pregnancy complications	0.367209	0.83462	1.04617	0.216169	0.434707	35180	44	35136	11	FALSE	FALSE
rs11989843_G	275.1	Disorders of iron metabolism	hematopoietic	0.582106	0.834624	1.02355	0.111505	0.194694	55351	255	55096	434	FALSE	FALSE
rs2268569_T	736.2	Acquired deformities of finger	musculoskeletal	0.701384	0.834626	1.05129	0.239583	0.0815139	54457	113	54344	9	FALSE	FALSE
rs724016_G	300	Anxiety disorders	mental disorders	0.817362	0.834628	1.00328	0.0156769	0.434576	47215	11003	36212	10	FALSE	FALSE
rs3733227_C	38	Septicemia	infectious diseases	0.00215925	0.834628	1.00463	0.0221336	0.334926	56520	5109	51411	2	FALSE	FALSE
rs2948567_T	443	Peripheral vascular disease	circulatory system	0.77921	0.834632	1.00635	0.0303215	0.333968	53544	2724	50820	272	FALSE	FALSE
rs1519480_C	323.8	Encephalitis, non-infectious	neurological	0.216227	0.834637	1.02692	0.127234	0.326708	62161	141	62020	5	FALSE	FALSE
rs2908296_T	374.3	Ptosis of eyelid	sense organs	0.0925811	0.834639	1.01885	0.0894357	0.154384	54562	475	54087	54	FALSE	FALSE
rs2523506_T	414	Other forms of chronic heart disease	circulatory system	0.142871	0.834639	1.00758	0.0361938	0.161114	49558	3236	46322	22	FALSE	FALSE
rs7632381_C	772.3	Muscle weakness	symptoms	0.565919	0.834645	1.00529	0.0252519	0.435935	56973	3412	53561	10	FALSE	FALSE
rs35533056_A	304	Adjustment reaction	mental disorders	0.649414	0.834655	0.993592	0.0307981	0.385824	38423	2388	36035	197	FALSE	FALSE
rs2908289_A	202.21	Nodular lymphoma	neoplasms	0.66521	0.834656	0.96244	0.183409	0.179189	60146	104	60042	18	FALSE	FALSE
rs11002898_A	447.7	Aortic ectasia	circulatory system	0.409556	0.834656	0.986698	0.0641555	0.251744	51614	668	50946	126	FALSE	FALSE
rs12631733_T	527.7	Disturbance of salivary secretion	digestive	0.532334	0.834665	1.01785	0.0847837	0.160019	58943	522	58421	164	FALSE	FALSE
rs3087948_T	580.31	Nephritis and nephropathy in diseases classified elsewhere	genitourinary	0.981127	0.83467	0.979929	0.0971431	0.188079	46281	357	45924	55	FALSE	FALSE
rs72648855_T	769	Nonallopathic lesions NEC	symptoms	0.0415891	0.83467	0.942506	0.283704	0.107096	63233	69	63164	27	FALSE	FALSE
rs72650615_C	769	Nonallopathic lesions NEC	symptoms	0.0415891	0.83467	0.942506	0.283704	0.107096	63233	69	63164	27	FALSE	FALSE
rs2074090_G	255.11	Cushing's syndrome	endocrine/metabolic	0.014645	0.834676	0.971241	0.139816	0.353307	53394	114	53280	299	FALSE	FALSE
rs11075256_G	840.2	Rotator cuff (capsule) sprain	injuries & poisonings	0.252266	0.834677	1.01488	0.0707592	0.295274	55401	485	54916	82	FALSE	FALSE
rs8074454_C	585.33	Chronic Kidney Disease, Stage III	genitourinary	0.115112	0.834678	1.00607	0.029004	0.32972	49028	3061	45967	14	FALSE	FALSE
rs1125253_T	358.1	Myasthenia gravis	neurological	0.275259	0.834695	1.02728	0.128983	0.273859	55461	150	55311	378	FALSE	FALSE
rs1125251_T	358.1	Myasthenia gravis	neurological	0.275259	0.834695	1.02728	0.128983	0.273859	55461	150	55311	378	FALSE	FALSE
rs34506303_G	870	Open wounds of head; neck; and trunk	injuries & poisonings	0.404647	0.834696	0.9888	0.0539748	0.158225	56091	1321	54770	978	FALSE	FALSE
rs757209_A	741.2	Stiffness of joint	musculoskeletal	0.0824333	0.834698	0.992138	0.037824	0.407343	52910	1514	51396	493	FALSE	FALSE
rs1250095_T	149.2	Cancer of nasopharynx	neoplasms	0.983784	0.834702	0.96984	0.146755	0.378866	61044	99	60945	334	FALSE	FALSE
rs757209_A	586.3	Vascular disorders of kidney/hypertrophy	genitourinary	0.29786	0.834719	1.03396	0.160054	0.405506	45643	81	45562	438	FALSE	FALSE
rs3087948_T	594.2	Calculus of lower urinary tract	genitourinary	0.784075	0.83472	1.0311	0.146801	0.188149	56838	151	56687	68	FALSE	FALSE
rs1971152_C	276.42	Alkalosis	endocrine/metabolic	0.692476	0.834721	1.01349	0.0642177	0.410677	40723	510	40213	308	FALSE	FALSE
rs10039427_A	753.1	Congenital cataract and lens anomalies	congenital anomalies	0.83006	0.834724	0.92092	0.394839	0.185825	61437	22	61415	251	FALSE	FALSE
rs2948567_T	947	Urticaria	dermatologic	0.886073	0.834724	1.01278	0.0608801	0.332234	49119	620	48499	266	FALSE	FALSE
rs1905505_A	458.1	Orthostatic hypotension	circulatory system	0.838887	0.83473	0.989874	0.0487786	0.288997	51248	1069	50179	286	FALSE	FALSE
rs12631733_T	41.21	Rheumatic fever / chorea	infectious diseases	0.640584	0.834734	1.07114	0.329382	0.159729	51312	33	51279	144	FALSE	FALSE
rs1411435_G	618	Genital prolapse	genitourinary	0.375261	0.834741	1.01659	0.0788886	0.0949646	34913	971	33942	36	FALSE	FALSE
rs3087948_T	571.6	Primary biliary cirrhosis	digestive	0.906291	0.834741	1.0247	0.116967	0.188696	46861	239	46622	54	FALSE	FALSE
rs6790843_A	741.3	Difficulty in walking	musculoskeletal	0.108056	0.834744	1.00864	0.0412543	0.37355	53108	1307	51801	57	FALSE	FALSE
rs9901746_A	433.5	Cerebral aneurysm	circulatory system	0.145087	0.834745	1.01513	0.0719829	0.407031	52313	405	51908	556	FALSE	FALSE
rs78028320_A	615	Endometriosis	genitourinary	0.56826	0.83476	1.01939	0.0920646	0.188276	31321	387	30934	172	FALSE	FALSE
rs11708067_G	558	Noninfectious gastroenteritis	digestive	0.727447	0.834761	1.00718	0.0343187	0.23444	43267	2518	40749	3	FALSE	FALSE
rs144155527_T	334	Degenerative disease of the spinal cord	neurological	0.474338	0.834761	1.04167	0.195732	0.0180419	47750	721	47029	122	FALSE	FALSE
rs2268570_G	327.71	Restless legs syndrome	neurological	0.61881	0.834762	1.00922	0.0439977	0.420018	47267	1096	46171	232	FALSE	FALSE
rs2268569_T	81	Infection/inflammation of internal prosthetic device; implant; and graft	infectious diseases	0.273048	0.834768	1.01444	0.0687477	0.0813045	60298	1434	58864	9	FALSE	FALSE
rs11075256_G	352	Disorders of other cranial nerves	neurological	0.600028	0.834772	1.01207	0.0575282	0.295791	54770	734	54036	85	FALSE	FALSE
rs1250542_A	619.2	Disorders of uterus, NEC	genitourinary	0.680597	0.834774	0.984233	0.076193	0.374497	31314	381	30933	87	FALSE	FALSE
rs234866_A	767	Cervicocranial/Cervicobrachial syndrome	symptoms	0.648195	0.834775	1.04732	0.221642	0.306049	54965	47	54918	137	FALSE	FALSE
rs6483215_A	353.2	Nerve root lesions	neurological	0.539636	0.834775	0.970425	0.143931	0.235684	54189	137	54052	74	FALSE	FALSE
rs2971670_T	334	Degenerative disease of the spinal cord	neurological	0.581997	0.83478	0.985583	0.0696255	0.177693	47827	722	47105	43	FALSE	FALSE
rs2403205_T	443	Peripheral vascular disease	circulatory system	0.695649	0.834781	0.993844	0.0296078	0.371897	53660	2731	50929	148	FALSE	FALSE
rs6026591_A	596.1	Bladder neck obstruction	genitourinary	0.219664	0.834785	1.02329	0.110408	0.380165	56465	174	56291	144	FALSE	FALSE
rs10116772_A	504.1	Idiopathic fibrosing alveolitis	respiratory	0.34384	0.834788	1.01869	0.0887983	0.41039	43377	265	43112	35	FALSE	FALSE
rs12493_T	395	Heart valve disorders	circulatory system	0.639316	0.8348	0.994577	0.0260723	0.186457	56171	5794	50377	66	FALSE	FALSE
rs142848532_T	941	Adverse reaction to serum or vaccine	injuries & poisonings	0.441464	0.834801	0.931049	0.342574	0.0473369	48102	101	48001	780	FALSE	FALSE
rs2948567_T	871	Open wounds of extremities	injuries & poisonings	0.928002	0.834806	0.992023	0.0384048	0.333444	56972	1588	55384	302	FALSE	FALSE
rs4513637_G	604.1	Redundant prepuce and phimosis/BXO	genitourinary	0.719701	0.834809	1.02339	0.110877	0.176212	19678	298	19380	188	FALSE	FALSE
rs1364809_C	619.2	Disorders of uterus, NEC	genitourinary	0.0865454	0.834809	1.04821	0.225784	0.0243032	31395	382	31013	4	FALSE	FALSE
rs142848532_T	561	Symptoms involving digestive system	digestive	0.269809	0.834811	0.9887	0.0544974	0.047219	44283	4177	40106	750	FALSE	FALSE
rs10181515_T	609.1	Infertility, male	genitourinary	0.0895232	0.834811	1.07467	0.34533	0.222004	19574	23	19551	6	FALSE	FALSE
rs777355_A	592.2	Urethritis and urethral syndrome	genitourinary	0.354808	0.834819	1.04028	0.189381	0.48105	45726	56	45670	228	FALSE	FALSE
rs78028320_A	800.2	Fracture of unspecified part of femur	injuries & poisonings	0.0886728	0.83482	0.982107	0.0865844	0.188349	51017	446	50571	273	FALSE	FALSE
rs2908297_T	750.5	Congenital hypertrophic pyloric stenosis	congenital anomalies	0.0293714	0.834821	0.921539	0.391852	0.15616	59263	26	59237	19	FALSE	FALSE
rs11564710_A	464	Acute sinusitis	respiratory	0.825942	0.834824	1.00487	0.0233016	0.41506	49429	4236	45193	108	FALSE	FALSE
rs1016565_A	427.41	Ventricular fibrillation and flutter	circulatory system	0.53954	0.834829	0.979658	0.0985659	0.311152	37652	247	37405	84	FALSE	FALSE
rs12493_T	603.1	Hydrocele	genitourinary	0.406781	0.834829	0.973575	0.128434	0.184394	19743	208	19535	22	FALSE	FALSE
rs1799884_T	872	Traumatic amputation	injuries & poisonings	0.560141	0.834832	1.0316	0.149214	0.178291	55816	151	55665	2	FALSE	FALSE
rs10766394_G	614.53	Cyst or abscess of Bartholin's gland	genitourinary	0.0180473	0.834837	1.04384	0.205773	0.379695	31096	50	31046	49	FALSE	FALSE
rs7946714_C	960	Poisoning by antibiotics	injuries & poisonings	0.583824	0.834838	0.99279	0.0347073	0.214698	48978	2617	46361	47	FALSE	FALSE
rs2403205_T	352.1	Trigeminal nerve disorders [CN5]	neurological	0.687854	0.834845	1.01491	0.0709763	0.370513	54407	433	53974	150	FALSE	FALSE
rs4558932_C	724.2	Disorders of coccyx	musculoskeletal	0.424196	0.834846	1.02109	0.10011	0.211909	49132	299	48833	468	FALSE	FALSE
rs10133035_T	614.53	Cyst or abscess of Bartholin's gland	genitourinary	0.843346	0.834863	1.04439	0.208364	0.35225	30917	50	30867	234	FALSE	FALSE
rs2564929_T	571.5	Other chronic nonalcoholic liver disease	digestive	0.536193	0.834864	1.00533	0.0254784	0.32769	50528	3865	46663	13	FALSE	FALSE
rs2941257_T	514.2	Solitary pulmonary nodule	respiratory	0.907578	0.83487	1.00838	0.0400114	0.261168	54149	1673	52476	231	FALSE	FALSE
rs34506303_G	170	Cancer of bone and connective tissue	neoplasms	0.436874	0.834874	0.986343	0.0659673	0.158417	61638	876	60762	1081	FALSE	FALSE
rs3733227_C	841	Sprains and strains of back and neck	injuries & poisonings	0.328873	0.834879	1.01097	0.0523437	0.335471	55832	836	54996	1	FALSE	FALSE
rs72727388_C	446.8	Thrombotic microangiopathy	circulatory system	0.741141	0.834881	1.05853	0.272889	0.273037	50495	33	50462	639	FALSE	FALSE
rs497273_C	526.42	Arthralgia/ankylosis of temporomandibular joint	digestive	0.12502	0.834886	1.0477	0.223566	0.345195	57398	44	57354	278	FALSE	FALSE
rs1971152_C	735.2	Acquired toe deformities	musculoskeletal	0.798326	0.834886	0.98993	0.0485575	0.410281	54866	906	53960	412	FALSE	FALSE
rs1250542_A	272.1	Hyperlipidemia	endocrine/metabolic	0.991592	0.834888	0.996891	0.014937	0.374013	58411	19065	39346	173	FALSE	FALSE
rs1848067_T	117.1	Histoplasmosis	infectious diseases	0.238856	0.834894	1.02226	0.105616	0.360989	53715	194	53521	53	FALSE	FALSE
rs4400674_A	480.5	Bronchopneumonia and lung abscess	respiratory	0.827838	0.834894	0.982232	0.0860132	0.387403	47550	289	47261	1	FALSE	FALSE
rs3733227_C	333	Extrapyramidal disease and abnormal movement disorders	neurological	0.514875	0.834895	1.00815	0.0389399	0.334518	48688	1546	47142	2	FALSE	FALSE
rs234866_A	772.2	Spasm of muscle	symptoms	0.38989	0.834898	0.991666	0.0401539	0.306479	54950	1511	53439	139	FALSE	FALSE
rs1364809_C	370.1	Corneal ulcer	sense organs	0.179663	0.8349	0.923101	0.383918	0.0251349	54287	154	54133	6	FALSE	FALSE
rs8070737_T	721	Spondylosis and allied disorders	musculoskeletal	0.064589	0.834906	0.99361	0.0307572	0.182012	53362	4100	49262	20	FALSE	FALSE
rs76177300_A	90	Sexually transmitted infections (not HIV or hepatitis)	infectious diseases	0.973817	0.834908	0.953573	0.228103	0.0459868	62257	230	62027	887	FALSE	FALSE
rs11890449_T	481	Influenza	respiratory	0.977815	0.834909	1.02467	0.116914	0.0517518	47950	728	47222	45	FALSE	FALSE
rs11085259_T	535.1	Acute gastritis	digestive	0.730436	0.834911	0.959506	0.198346	0.179754	53562	90	53472	158	FALSE	FALSE
rs2403205_T	994.21	Septic shock	injuries & poisonings	0.741967	0.834915	0.991707	0.0399572	0.369902	58187	1400	56787	158	FALSE	FALSE
rs2523504_T	575.9	Nonspecific abnormal findings on radiological and other examination of biliary tract	digestive	0.94775	0.834916	0.97097	0.141363	0.261188	57001	132	56869	1	FALSE	FALSE
rs11650000_A	550.2	Diaphragmatic hernia	digestive	0.275494	0.834919	0.99349	0.0313396	0.454226	56309	2193	54116	190	FALSE	FALSE
rs78028320_A	430	Intracranial hemorrhage	circulatory system	0.25707	0.834922	1.01142	0.0545077	0.187582	53302	1128	52174	291	FALSE	FALSE
rs10842991_T	626.11	Absent or infrequent menstruation	genitourinary	0.146768	0.834925	0.982857	0.0829782	0.188356	24167	499	23668	212	FALSE	FALSE
rs2285676_G	577.2	Chronic pancreatitis	digestive	0.419627	0.834931	0.983102	0.0817835	0.376882	61116	321	60795	26	FALSE	FALSE
rs35533056_A	312	Conduct disorders	mental disorders	0.900573	0.834931	1.01353	0.0645024	0.384678	58211	527	57684	302	FALSE	FALSE
rs1250095_T	229	Benign neoplasm of unspecified sites	neoplasms	0.974648	0.834932	1.02434	0.115403	0.379013	62329	158	62171	349	FALSE	FALSE
rs144155527_T	520	Disorders of tooth development	digestive	0.0983384	0.834932	0.938073	0.306781	0.0178794	57804	331	57473	154	FALSE	FALSE
rs6899342_G	592.12	Chronic cystitis	genitourinary	0.5139	0.834935	0.961811	0.186863	0.24793	45890	79	45811	79	FALSE	FALSE
rs724016_G	386.21	Central origin vertigo	sense organs	0.417725	0.834943	0.972656	0.133059	0.436234	52795	116	52679	13	FALSE	FALSE
rs11708067_G	530.7	Gastroesophageal laceration-hemorrhage syndrome	digestive	0.488943	0.834946	0.947186	0.260412	0.234539	37271	42	37229	2	FALSE	FALSE
rs76369685_A	425	Cardiomyopathy	circulatory system	0.306793	0.834947	1.01201	0.0573108	0.0590298	59309	2871	56438	399	FALSE	FALSE
rs10766395_C	830	Dislocation	injuries & poisonings	0.341755	0.83495	1.00718	0.0343204	0.380708	59870	1861	58009	526	FALSE	FALSE
rs72648855_T	586.1	Anatomical abnormatilies of kidney and ureters	genitourinary	0.113775	0.834956	0.970725	0.142605	0.107456	46242	276	45966	15	FALSE	FALSE
rs72650615_C	586.1	Anatomical abnormatilies of kidney and ureters	genitourinary	0.113775	0.834956	0.970725	0.142605	0.107456	46242	276	45966	15	FALSE	FALSE
rs11626787_G	504	Other alveolar and parietoalveolar pneumonopathy	respiratory	0.403421	0.834961	1.01378	0.0657069	0.348094	43550	524	43026	124	FALSE	FALSE
rs11776904_C	427.41	Ventricular fibrillation and flutter	circulatory system	0.103837	0.834966	0.974477	0.1241	0.158452	37147	245	36902	633	FALSE	FALSE
rs867635_T	509.3	Pulmonary insufficiency or respiratory failure following trauma and surgery	respiratory	0.962601	0.834976	1.01376	0.0656171	0.0794663	44780	1652	43128	18	FALSE	FALSE
rs8070737_T	618.6	Vaginal enterocele, congenital or acquired	genitourinary	0.980544	0.834978	0.971266	0.139954	0.181886	34134	177	33957	15	FALSE	FALSE
rs1519480_C	505	Other pulmonary inflamation or edema	respiratory	0.0189492	0.834984	1.01539	0.0733245	0.325981	43570	429	43141	3	FALSE	FALSE
rs1016565_A	427.61	Supraventricular premature beats	circulatory system	0.487889	0.834984	0.978736	0.103176	0.311146	37627	222	37405	84	FALSE	FALSE
rs72727388_C	962	Poisoning by hormones and synthetic substitutes	injuries & poisonings	0.513164	0.834984	1.02221	0.105441	0.27327	46101	227	45874	566	FALSE	FALSE
rs1848068_T	710.1	Osteomyelitis	musculoskeletal	0.198844	0.834986	1.00937	0.0447647	0.335233	52990	1147	51843	34	FALSE	FALSE
rs12302189_A	327.71	Restless legs syndrome	neurological	0.922541	0.834986	1.01985	0.0943797	0.0551125	47403	1099	46304	90	FALSE	FALSE
rs1799884_T	212	Benign neoplasm of respiratory and intrathoracic organs	neoplasms	0.571273	0.834992	1.02678	0.126867	0.178528	63091	209	62882	2	FALSE	FALSE
rs62432360_C	596.5	Functional disorders of bladder	genitourinary	0.725593	0.835001	1.01051	0.050211	0.177941	57064	1376	55688	784	FALSE	FALSE
rs1799884_T	705	Disorders of sweat glands	dermatologic	0.155323	0.835015	0.976188	0.115715	0.178597	56437	261	56176	2	FALSE	FALSE
rs4812816_A	348.9	Other conditions of brain, NOS	neurological	0.385346	0.83502	0.990779	0.044478	0.2168	48697	1590	47107	43	FALSE	FALSE
rs4558932_C	782	Symptoms involving skin and other integumentary tissue	symptoms	0.247407	0.835026	1.02326	0.11043	0.210776	50957	246	50711	518	FALSE	FALSE
rs2133705_C	385.5	Tympanosclerosis and middle ear disease related to otitis media	sense organs	0.00970859	0.835028	0.963718	0.177455	0.487257	53596	64	53532	891	FALSE	FALSE
rs1971152_C	514	Abnormal findings examination of lungs	respiratory	0.931344	0.835042	1.00453	0.0216849	0.4109	57200	4878	52322	432	FALSE	FALSE
rs2908289_A	221	Benign neoplasm of other female genital organs	neoplasms	0.863618	0.835052	1.05414	0.253195	0.177359	27591	51	27540	9	FALSE	FALSE
rs12453443_G	264.9	Lack of normal physiological development, unspecified	endocrine/metabolic	0.444477	0.835061	0.988438	0.0558527	0.404354	43661	800	42861	530	FALSE	FALSE
rs1848068_T	495.2	Asthma with exacerbation	respiratory	0.335123	0.835062	0.990128	0.0476489	0.335268	49007	1015	47992	34	FALSE	FALSE
rs8003022_G	204.12	Lymphoid leukemia, chronic	neoplasms	0.961049	0.835067	1.02095	0.099582	0.392811	60221	211	60010	51	FALSE	FALSE
rs1250590_A	364.4	Corneal degenerations	sense organs	0.798213	0.835069	1.02803	0.132759	0.475377	56166	114	56052	948	FALSE	FALSE
rs6026591_A	687.1	Rash and other nonspecific skin eruption	dermatologic	0.424711	0.835071	1.00496	0.0237828	0.379096	51665	4124	47541	132	FALSE	FALSE
rs3733227_C	204.1	Lymphoid leukemia	neoplasms	0.365318	0.835073	1.01698	0.080862	0.335552	60402	344	60058	2	FALSE	FALSE
rs28578604_T	601.3	Orchitis and epididymitis	genitourinary	0.658898	0.835076	0.972855	0.132183	0.219189	20804	174	20630	28	FALSE	FALSE
rs10860209_A	343	Infantile cerebral palsy	neurological	0.208421	0.835077	1.0197	0.093709	0.152672	47340	452	46888	272	FALSE	FALSE
rs72727388_C	287.32	Secondary thrombocytopenia	hematopoietic	0.238453	0.835078	1.01347	0.0642487	0.272924	47755	618	47137	604	FALSE	FALSE
rs11708067_G	571	Chronic liver disease and cirrhosis	digestive	0.11566	0.835079	1.00567	0.0271354	0.235312	50858	4185	46673	3	FALSE	FALSE
rs2239525_G	580.32	Nephritis and nephropathy with pathological lesion	genitourinary	0.93062	0.835083	1.01893	0.0900682	0.260174	46296	317	45979	0	FALSE	FALSE
rs2239526_G	580.32	Nephritis and nephropathy with pathological lesion	genitourinary	0.93062	0.835083	1.01893	0.0900682	0.260174	46296	317	45979	0	FALSE	FALSE
rs12593201_A	287.2	Allergic purpura	hematopoietic	0.293354	0.835085	1.04853	0.227643	0.26703	47740	48	47692	10	FALSE	FALSE
rs1250095_T	585.2	Renal failure NOS	genitourinary	0.871085	0.835085	0.990704	0.0448614	0.37865	46819	1090	45729	270	FALSE	FALSE
rs76177300_A	694.3	Vascular disorders of skin	dermatologic	0.990222	0.83509	0.861082	0.718451	0.0459557	52148	25	52123	745	FALSE	FALSE
rs2941257_T	647.1	Infections of genitourinary tract during pregnancy	pregnancy complications	0.941267	0.835091	1.02637	0.125051	0.259994	34622	166	34456	145	FALSE	FALSE
rs6136447_G	962.2	Insulins and antidiabetic agents causing adverse effects in therapeutic use	injuries & poisonings	0.586246	0.835093	0.934638	0.324709	0.139642	46315	42	46273	136	FALSE	FALSE
rs2523506_T	964.1	Anticoagulants causing adverse effects	injuries & poisonings	0.856692	0.835097	1.04006	0.188689	0.160718	46479	103	46376	24	FALSE	FALSE
rs1250590_A	709	Diffuse diseases of connective tissue	dermatologic	0.720709	0.835099	1.00861	0.0411751	0.475323	52256	1226	51030	911	FALSE	FALSE
rs4400674_A	250.4	Abnormal glucose	endocrine/metabolic	0.306389	0.835099	0.995832	0.0200659	0.386001	50404	6443	43961	1	FALSE	FALSE
rs1250109_C	593.2	Microscopic hematuria	genitourinary	0.442069	0.835101	0.980575	0.0942355	0.171989	46279	409	45870	16	FALSE	FALSE
rs10814915_T	367	Disorders of refraction and accommodation; blindness and low vision	sense organs	0.920994	0.835107	0.994464	0.0266689	0.425832	60471	3029	57442	111	FALSE	FALSE
rs6438788_G	796	Elevated prostate specific antigen [PSA]	genitourinary	0.863099	0.835108	1.00933	0.0445944	0.46209	21841	1209	20632	25	FALSE	FALSE
rs35533056_A	766	Neuralgia, neuritis, and radiculitis NOS	symptoms	0.934001	0.835112	0.991935	0.0389019	0.384935	56216	1447	54769	292	FALSE	FALSE
rs2941257_T	174.11	Malignant neoplasm of female breast	neoplasms	0.926813	0.835116	1.00697	0.0333847	0.260379	30688	2612	28076	129	FALSE	FALSE
rs8003022_G	250.42	Other abnormal glucose	endocrine/metabolic	0.883233	0.835118	1.00443	0.0212152	0.391501	49512	5586	43926	45	FALSE	FALSE
rs2894536_C	184.1	Malignant neoplasm of ovary and other uterine adnexa	neoplasms	0.440001	0.835125	0.98186	0.0879575	0.158905	29719	508	29211	184	FALSE	FALSE
rs4513637_G	444.1	Arterial embolism and thrombosis of lower extremity artery	circulatory system	0.213817	0.835129	0.971444	0.139199	0.175686	50764	182	50582	511	FALSE	FALSE
rs2941257_T	271	Disorders of carbohydrate transport and metabolism	endocrine/metabolic	0.919351	0.835138	0.986504	0.0652878	0.260829	62541	613	61928	270	FALSE	FALSE
rs34506303_G	216	Benign neoplasm of skin	neoplasms	0.631122	0.835143	1.00711	0.034043	0.158388	58123	3469	54654	1005	FALSE	FALSE
rs2285676_G	874	Complication of amputation stump	injuries & poisonings	0.257333	0.835143	1.02563	0.121597	0.37649	55789	144	55645	22	FALSE	FALSE
rs12631733_T	270.33	Amyloidosis	endocrine/metabolic	0.669057	0.835155	1.04113	0.193706	0.159648	58983	98	58885	162	FALSE	FALSE
rs72648855_T	198.4	Secondary malignant neoplasm of liver	neoplasms	0.0411977	0.835157	1.0115	0.0549612	0.106216	46895	1846	45049	17	FALSE	FALSE
rs72650615_C	198.4	Secondary malignant neoplasm of liver	neoplasms	0.0411977	0.835157	1.0115	0.0549612	0.106216	46895	1846	45049	17	FALSE	FALSE
rs2133705_C	272.9	Unspecified disorder of lipoid metabolism	endocrine/metabolic	0.000200566	0.835162	1.05448	0.254918	0.489527	38863	31	38832	666	FALSE	FALSE
rs4984980_A	275.5	Disorders of calcium/phosphorus metabolism	endocrine/metabolic	0.61158	0.835163	0.99081	0.0443679	0.189151	56669	1734	54935	621	FALSE	FALSE
rs4812816_A	253.2	Pituitary hypofunction	endocrine/metabolic	0.0194968	0.835169	0.977378	0.109968	0.217381	53772	250	53522	43	FALSE	FALSE
rs1848068_T	348.2	Cerebral edema and compression of brain	neurological	0.487008	0.835172	1.00978	0.0467978	0.334603	48169	1050	47119	28	FALSE	FALSE
rs10039427_A	395	Heart valve disorders	circulatory system	0.576791	0.835176	0.994575	0.0261442	0.185882	56022	5774	50248	223	FALSE	FALSE
rs10766395_C	276.11	Hyperosmolality and/or hypernatremia	endocrine/metabolic	0.159376	0.835181	1.01128	0.0539332	0.380856	40900	746	40154	372	FALSE	FALSE
rs12453443_G	465	Acute upper respiratory infections of multiple or unspecified sites	respiratory	0.271972	0.835184	0.996365	0.0175016	0.405259	53066	8284	44782	620	FALSE	FALSE
rs2523506_T	788	Syncope and collapse	symptoms	0.481747	0.835185	1.0066	0.0316365	0.160871	60101	4048	56053	25	FALSE	FALSE
rs11075256_G	721.8	Other allied disorders of spine	musculoskeletal	0.391857	0.835187	0.95597	0.216428	0.295917	49257	52	49205	77	FALSE	FALSE
rs12631733_T	272.12	Hyperglyceridemia	endocrine/metabolic	0.612192	0.8352	0.983379	0.0805654	0.160147	39957	598	39359	109	FALSE	FALSE
rs142848532_T	500	Lung disease due to external agents	respiratory	0.5474	0.835208	1.04902	0.230043	0.047426	42677	199	42478	693	FALSE	FALSE
rs6483215_A	526.9	Jaw disease NOS	digestive	0.784089	0.835208	0.963187	0.1803	0.236655	57643	87	57556	72	FALSE	FALSE
rs1016565_A	306.1	Mental disorders durring/after pregnancy	mental disorders	0.111661	0.835209	0.981895	0.0878284	0.308019	19192	320	18872	49	FALSE	FALSE
rs12302189_A	610.1	Cystic mastopathy	genitourinary	0.901564	0.835214	1.01993	0.0948864	0.0566829	29224	1069	28155	49	FALSE	FALSE
rs11085259_T	295.3	Psychosis	mental disorders	0.123842	0.835214	0.982763	0.0835835	0.180003	36616	498	36118	109	FALSE	FALSE
rs72650616_A	244.4	Hypothyroidism NOS	endocrine/metabolic	0.330441	0.835214	1.00613	0.0293616	0.107312	56727	7495	49232	94	FALSE	FALSE
rs1364809_C	790.1	Elevated sedimentation rate	symptoms	0.237896	0.835219	1.05625	0.26308	0.024964	54098	304	53794	8	FALSE	FALSE
rs4701619_C	609.1	Infertility, male	genitourinary	0.478104	0.835222	1.08098	0.374332	0.184595	19559	23	19536	20	FALSE	FALSE
rs7163757_T	594.3	Calculus of ureter	genitourinary	0.97417	0.835226	0.989055	0.052908	0.421876	57460	740	56720	36	FALSE	FALSE
rs2239525_G	394	Rheumatic disease of the heart valves	circulatory system	0.952629	0.835232	0.992865	0.0344242	0.261096	52766	2327	50439	0	FALSE	FALSE
rs2239526_G	394	Rheumatic disease of the heart valves	circulatory system	0.952629	0.835232	0.992865	0.0344242	0.261096	52766	2327	50439	0	FALSE	FALSE
rs12493_T	509.3	Pulmonary insufficiency or respiratory failure following trauma and surgery	respiratory	0.956701	0.835252	1.00961	0.0459773	0.187098	44736	1651	43085	61	FALSE	FALSE
rs6026591_A	994.1	Systemic inflammatory response syndrome (SIRS)	injuries & poisonings	0.0711502	0.835254	1.01001	0.0478746	0.379455	57742	942	56800	147	FALSE	FALSE
rs6026591_A	818.1	Subdural hemorrhage (injury)	injuries & poisonings	1.08719e-05	0.835254	1.02262	0.107549	0.380362	60888	183	60705	154	FALSE	FALSE
rs7163757_T	801	Fracture of ankle and foot	injuries & poisonings	0.972264	0.835269	0.992473	0.0363332	0.423101	52387	1590	50797	30	FALSE	FALSE
rs1510148_T	522	Diseases of pulp and periapical tissues	digestive	0.920247	0.835274	1.02561	0.121593	0.261312	57552	173	57379	252	FALSE	FALSE
rs112412537_A	496	Chronic airway obstruction	respiratory	0.92668	0.835276	0.98871	0.054604	0.039095	52705	5279	47426	685	FALSE	FALSE
rs1799884_T	702.2	Seborrheic keratosis	dermatologic	0.288473	0.835282	0.99345	0.0316034	0.178388	59135	3927	55208	2	FALSE	FALSE
rs34351_C	592.2	Urethritis and urethral syndrome	genitourinary	0.819526	0.835289	0.958504	0.203834	0.328959	45875	56	45819	70	FALSE	FALSE
rs10766395_C	348.9	Other conditions of brain, NOS	neurological	0.551295	0.835289	1.00777	0.0372189	0.381178	48320	1580	46740	440	FALSE	FALSE
rs2268570_G	594	Urinary calculus	genitourinary	0.977006	0.83529	0.9945	0.0265249	0.419379	59563	3087	56476	304	FALSE	FALSE
rs76177300_A	597	Other disorders of urethra and urinary tract	genitourinary	0.98612	0.835295	0.97381	0.127641	0.045831	56392	713	55679	788	FALSE	FALSE
rs6899343_T	564.1	Irritable Bowel Syndrome	digestive	0.736275	0.835303	1.00806	0.0386359	0.247125	42341	1908	40433	354	FALSE	FALSE
rs2908297_T	737.1	Kyphosis (acquired)	musculoskeletal	0.117223	0.835306	1.02497	0.118621	0.156271	54604	266	54338	16	FALSE	FALSE
rs11626787_G	442.1	Aortic aneurysm	circulatory system	0.731428	0.835312	1.00899	0.0430266	0.348255	52206	1268	50938	142	FALSE	FALSE
rs62432360_C	257.1	Testicular hypofunction	endocrine/metabolic	0.392168	0.835316	0.986892	0.0634721	0.179081	24126	896	23230	333	FALSE	FALSE
rs2403205_T	728	Disorders of muscle, ligament, and fascia	musculoskeletal	0.543848	0.835319	1.02227	0.105955	0.371077	46970	192	46778	132	FALSE	FALSE
rs62405452_A	184.2	Cancer of other female genital organs (excluding uterus and ovary)	neoplasms	0.853132	0.835319	0.965536	0.168707	0.10572	29578	198	29380	7	FALSE	FALSE
rs62405453_A	184.2	Cancer of other female genital organs (excluding uterus and ovary)	neoplasms	0.853132	0.835319	0.965536	0.168707	0.10572	29578	198	29380	7	FALSE	FALSE
rs62405454_C	184.2	Cancer of other female genital organs (excluding uterus and ovary)	neoplasms	0.853132	0.835319	0.965536	0.168707	0.10572	29578	198	29380	7	FALSE	FALSE
rs6026591_A	401.3	Other hypertensive complications	circulatory system	0.464948	0.835319	1.00798	0.0382347	0.377475	33283	1597	31686	95	FALSE	FALSE
rs12453443_G	519.8	Other diseases of respiratory system, NEC	respiratory	0.00706123	0.83532	0.985142	0.0720091	0.404343	55981	409	55572	671	FALSE	FALSE
rs35498576_C	614.54	Abscess or ulceration of vulva	genitourinary	0.681371	0.83532	1.04357	0.205157	0.283164	31088	58	31030	65	FALSE	FALSE
rs10181515_T	580.4	Renal sclerosis, NOS	genitourinary	0.419347	0.835325	0.973192	0.130719	0.22633	46134	170	45964	16	FALSE	FALSE
rs4812816_A	503	Pulmonary congestion and hypostasis	respiratory	0.342854	0.835326	0.991578	0.0406842	0.217811	45046	1936	43110	38	FALSE	FALSE
rs72648855_T	656.26	Transitory tachypnea or apnea of newborn	pregnancy complications	0.179888	0.83533	1.039	0.184064	0.106912	61906	207	61699	26	FALSE	FALSE
rs72650615_C	656.26	Transitory tachypnea or apnea of newborn	pregnancy complications	0.179888	0.83533	1.039	0.184064	0.106912	61906	207	61699	26	FALSE	FALSE
rs8121252_T	597.1	Urethral stricture (not specified as infectious)	genitourinary	0.0630486	0.835336	1.02181	0.103784	0.341746	56441	206	56235	203	FALSE	FALSE
rs4558932_C	729	Other disorders of soft tissues	musculoskeletal	0.243783	0.835337	1.01073	0.0513416	0.211712	47626	1169	46457	482	FALSE	FALSE
rs1016565_A	593.2	Microscopic hematuria	genitourinary	0.574744	0.835339	0.984236	0.0764431	0.309387	46201	408	45793	98	FALSE	FALSE
rs13282002_C	578.8	Hemorrhage of rectum and anus	digestive	0.677679	0.835342	1.01157	0.0553374	0.157974	49793	1252	48541	343	FALSE	FALSE
rs3087948_T	79	Viral infection	infectious diseases	0.883007	0.835345	1.00876	0.0419774	0.188449	51571	2037	49534	59	FALSE	FALSE
rs11776904_C	578.2	Blood in stool	digestive	0.612154	0.835346	1.00885	0.0424114	0.157558	50245	2173	48072	877	FALSE	FALSE
rs10766394_G	858	Complication of internal orthopedic device	injuries & poisonings	0.748472	0.835347	1.01036	0.0495992	0.375959	54619	876	53743	83	FALSE	FALSE
rs34351_C	442.2	Aneurysm of iliac artery	circulatory system	0.816982	0.835348	0.959419	0.199315	0.329396	51054	59	50995	79	FALSE	FALSE
rs62405452_A	656.26	Transitory tachypnea or apnea of newborn	pregnancy complications	0.17146	0.835348	1.039	0.184064	0.106996	61918	207	61711	12	FALSE	FALSE
rs62405453_A	656.26	Transitory tachypnea or apnea of newborn	pregnancy complications	0.17146	0.835348	1.039	0.184064	0.106996	61918	207	61711	12	FALSE	FALSE
rs62405454_C	656.26	Transitory tachypnea or apnea of newborn	pregnancy complications	0.17146	0.835348	1.039	0.184064	0.106996	61918	207	61711	12	FALSE	FALSE
rs6867984_A	656.26	Transitory tachypnea or apnea of newborn	pregnancy complications	0.174601	0.835348	1.039	0.184064	0.10699	61917	207	61710	13	FALSE	FALSE
rs72727388_C	727.7	Contracture of tendon (sheath)	musculoskeletal	0.793971	0.835348	1.02561	0.121673	0.273043	46533	170	46363	583	FALSE	FALSE
rs4775238_A	480	Pneumonia	respiratory	0.206803	0.835353	1.0039	0.0187085	0.415145	53951	6873	47078	218	FALSE	FALSE
rs12631733_T	687.3	Changes in skin texture	dermatologic	0.690186	0.835354	1.04875	0.229022	0.160434	47599	68	47531	132	FALSE	FALSE
rs2523507_G	334.1	Spinocerebellar disease	neurological	0.985196	0.835359	1.03015	0.14293	0.259156	47263	125	47138	6	FALSE	FALSE
rs35498576_C	966	Poisoning by anticonvulsants and anti-Parkinsonism drugs	injuries & poisonings	0.313022	0.835363	1.05676	0.265629	0.280578	46333	34	46299	106	FALSE	FALSE
rs1519480_C	446.6	Polyarteritis nodosa	circulatory system	0.189268	0.835374	0.960236	0.19525	0.32655	51127	61	51066	4	FALSE	FALSE
rs78028320_A	930	Allergic reaction to food	injuries & poisonings	0.401193	0.835378	1.01294	0.0618691	0.188572	49379	872	48507	267	FALSE	FALSE
rs4400674_A	716.1	Unspecified polyarthropathy or polyarthritis	musculoskeletal	0.673469	0.835385	1.04975	0.233661	0.385356	51913	39	51874	1	FALSE	FALSE
rs12631733_T	599.8	Other symptoms involving urinary system	genitourinary	0.902116	0.83539	0.976773	0.113097	0.15989	45131	299	44832	119	FALSE	FALSE
rs72727388_C	715.1	Sacroiliitis NEC	musculoskeletal	0.392459	0.835395	1.01429	0.0682962	0.273464	53188	548	52640	653	FALSE	FALSE
rs4433533_G	425.1	Primary/intrinsic cardiomyopathies	circulatory system	0.223391	0.835398	1.00734	0.0352032	0.214992	59330	2545	56785	16	FALSE	FALSE
rs1519480_C	367	Disorders of refraction and accommodation; blindness and low vision	sense organs	0.210813	0.835398	0.994111	0.0284263	0.326594	60569	3035	57534	5	FALSE	FALSE
rs2894536_C	444	Arterial embolism and thrombosis	circulatory system	0.810286	0.835404	1.01813	0.0864981	0.159962	51231	505	50726	362	FALSE	FALSE
rs10766395_C	569.2	Gastrointestinal complications	digestive	0.475655	0.835406	0.991682	0.0402002	0.381312	52398	1372	51026	480	FALSE	FALSE
rs10133035_T	907	Injuries to the nervous system	injuries & poisonings	0.737252	0.835411	1.01777	0.0847978	0.352544	62405	305	62100	444	FALSE	FALSE
rs6899342_G	425.1	Primary/intrinsic cardiomyopathies	circulatory system	0.946458	0.835412	0.992975	0.0339315	0.247941	59254	2544	56710	93	FALSE	FALSE
rs3802113_G	289.1	Myelofibrosis	hematopoietic	0.135259	0.835416	1.03478	0.164539	0.166287	45710	131	45579	43	FALSE	FALSE
rs11564710_A	428	Congestive heart failure; nonhypertensive	circulatory system	0.5996	0.835417	0.996048	0.019062	0.416109	56603	7072	49531	121	FALSE	FALSE
rs79896666_C	150	Cancer of esophagus	neoplasms	0.341757	0.83542	0.970051	0.146359	0.0569766	55321	436	54885	123	FALSE	FALSE
rs78551082_T	150	Cancer of esophagus	neoplasms	0.341757	0.83542	0.970051	0.146359	0.0569766	55321	436	54885	123	FALSE	FALSE
rs74628648_T	150	Cancer of esophagus	neoplasms	0.341757	0.83542	0.970051	0.146359	0.0569766	55321	436	54885	123	FALSE	FALSE
rs6885132_G	293	Symptoms involving head and neck	mental disorders	0.351221	0.835421	0.964151	0.175726	0.10047	58749	187	58562	93	FALSE	FALSE
rs2403205_T	290.1	Dementias	mental disorders	0.432247	0.835432	0.99112	0.0429382	0.370901	50717	1327	49390	142	FALSE	FALSE
rs10860209_A	626.14	Irregular menstrual bleeding	genitourinary	0.210312	0.835438	1.02743	0.13027	0.153061	23961	223	23738	135	FALSE	FALSE
rs1848067_T	965.1	Opiates and related narcotics causing adverse effects in therapeutic use	injuries & poisonings	0.377831	0.83544	0.991428	0.0414416	0.360968	47669	1319	46350	51	FALSE	FALSE
rs79896666_C	530.5	Disorders of esophageal motility	digestive	0.483754	0.835442	0.960843	0.19229	0.0563233	37409	259	37150	86	FALSE	FALSE
rs78551082_T	530.5	Disorders of esophageal motility	digestive	0.483754	0.835442	0.960843	0.19229	0.0563233	37409	259	37150	86	FALSE	FALSE
rs74628648_T	530.5	Disorders of esophageal motility	digestive	0.483754	0.835442	0.960843	0.19229	0.0563233	37409	259	37150	86	FALSE	FALSE
rs11989843_G	300	Anxiety disorders	mental disorders	0.749297	0.835445	0.995923	0.019665	0.195579	46871	10927	35944	371	FALSE	FALSE
rs7632381_C	502	Postinflammatory pulmonary fibrosis	respiratory	0.355229	0.83545	0.988738	0.0545249	0.4353	43841	704	43137	8	FALSE	FALSE
rs35498576_C	285	Other anemias	hematopoietic	0.228584	0.835451	1.00329	0.0158254	0.281451	54203	14288	39915	117	FALSE	FALSE
rs11989843_G	840.1	Muscle/tendon sprain	injuries & poisonings	0.774061	0.835461	1.04502	0.212032	0.195345	54652	69	54583	435	FALSE	FALSE
rs72648855_T	577.2	Chronic pancreatitis	digestive	0.0424831	0.835462	1.02675	0.127087	0.107191	61120	323	60797	26	FALSE	FALSE
rs72650615_C	577.2	Chronic pancreatitis	digestive	0.0424831	0.835462	1.02675	0.127087	0.107191	61120	323	60797	26	FALSE	FALSE
rs7531911_G	246.7	Abnormal results of function study of thyroid	endocrine/metabolic	0.603679	0.835469	0.982839	0.0833429	0.294451	49633	353	49280	30	FALSE	FALSE
rs6749367_T	528.41	Cyst of the salivary gland	digestive	0.565142	0.835476	1.07589	0.352194	0.252857	58189	21	58168	426	FALSE	FALSE
rs724016_G	480.11	Pneumococcal pneumonia	respiratory	0.096232	0.835482	0.986054	0.0676242	0.436023	47705	452	47253	11	FALSE	FALSE
rs4930046_A	204.2	Myeloid leukemia	neoplasms	0.293727	0.835484	0.989295	0.0518257	0.481507	60186	762	59424	661	FALSE	FALSE
rs16969990_T	306.1	Mental disorders durring/after pregnancy	mental disorders	0.572919	0.835485	0.966754	0.162809	0.069987	19225	321	18904	14	FALSE	FALSE
rs2074090_G	110.11	Dermatophytosis of nail	infectious diseases	0.161335	0.835486	0.992137	0.0380123	0.352842	54900	1610	53290	308	FALSE	FALSE
rs757209_A	916	Contusion	injuries & poisonings	0.270429	0.835486	1.00806	0.0386713	0.406717	58982	1426	57556	559	FALSE	FALSE
rs10766395_C	306.1	Mental disorders durring/after pregnancy	mental disorders	0.654495	0.835486	1.01748	0.0834369	0.384035	19079	321	18758	172	FALSE	FALSE
rs2239525_G	150	Cancer of esophagus	neoplasms	0.977699	0.835487	1.01606	0.0767308	0.260268	55439	436	55003	0	FALSE	FALSE
rs2239526_G	150	Cancer of esophagus	neoplasms	0.977699	0.835487	1.01606	0.0767308	0.260268	55439	436	55003	0	FALSE	FALSE
rs76369685_A	426	Cardiac conduction disorders	circulatory system	0.591731	0.835497	1.00922	0.0442088	0.0587476	43023	5777	37246	292	FALSE	FALSE
rs4775238_A	204.2	Myeloid leukemia	neoplasms	0.0799123	0.835506	1.01093	0.0523348	0.416068	60579	763	59816	259	FALSE	FALSE
rs7632381_C	187.1	Malignant neoplasm of unspecified male genital organ	neoplasms	0.0579143	0.835506	1.0528	0.247804	0.437512	25509	33	25476	3	FALSE	FALSE
rs12593201_A	371	Inflammation of the eye	sense organs	0.477474	0.83551	1.00719	0.0344981	0.267193	56403	2276	54127	13	FALSE	FALSE
rs6485473_G	573.2	Liver replaced by transplant	digestive	0.569132	0.835517	0.987653	0.059838	0.316723	47281	661	46620	57	FALSE	FALSE
rs11776904_C	357	Inflammatory and toxic neuropathy	neurological	0.703542	0.83553	0.990822	0.0444112	0.157903	56788	2011	54777	984	FALSE	FALSE
rs497273_C	291.8	Alteration of consciousness	mental disorders	0.52881	0.835537	1.00712	0.0341783	0.345935	51290	1995	49295	246	FALSE	FALSE
rs1799884_T	427.8	Sinoatrial node dysfunction (Bradycardia)	circulatory system	0.648414	0.835538	1.01032	0.0494676	0.178115	39087	1600	37487	1	FALSE	FALSE
rs234866_A	426.31	Right bundle branch block	circulatory system	0.639621	0.835539	1.01596	0.0762684	0.306756	37820	412	37408	87	FALSE	FALSE
rs10842991_T	642	Hypertension complicating pregnancy, childbirth, and the puerperium	pregnancy complications	0.0537952	0.835549	0.984612	0.0747052	0.190892	34881	628	34253	320	FALSE	FALSE
rs1364809_C	8.5	Bacterial enteritis	infectious diseases	0.571467	0.83555	0.965246	0.170397	0.0248717	61013	765	60248	10	FALSE	FALSE
rs10039427_A	276.11	Hyperosmolality and/or hypernatremia	endocrine/metabolic	0.906996	0.835554	1.01407	0.0672872	0.185611	41086	752	40334	175	FALSE	FALSE
rs4400674_A	281	Other deficiency anemia	hematopoietic	0.915867	0.835555	0.991212	0.0425213	0.385831	41211	1222	39989	1	FALSE	FALSE
rs7405696_C	292	Neurological disorders	mental disorders	0.267691	0.835558	1.00386	0.0185537	0.407691	56262	7147	49115	483	FALSE	FALSE
rs2133705_C	523	Gingival and periodontal diseases	digestive	0.343463	0.83556	1.01078	0.0516435	0.487919	57487	768	56719	955	FALSE	FALSE
rs11626787_G	958.2	Traumatic and surgical subcutaneous emphysema	injuries & poisonings	0.711242	0.835568	0.978745	0.103507	0.34628	61882	210	61672	168	FALSE	FALSE
rs11075256_G	871.1	Open wound of hand except finger(s)	injuries & poisonings	0.0339029	0.835583	1.02157	0.102811	0.295153	55810	227	55583	85	FALSE	FALSE
rs4237150_C	302.1	Decreased libido	mental disorders	0.735881	0.835585	0.977904	0.107659	0.412113	36308	179	36129	96	FALSE	FALSE
rs777355_A	184.1	Malignant neoplasm of ovary and other uterine adnexa	neoplasms	0.837806	0.835585	0.986816	0.063945	0.479981	29747	507	29240	155	FALSE	FALSE
rs8121252_T	750.11	Esophageal atresia/tracheoesophageal fistula	congenital anomalies	0.108294	0.835589	0.944588	0.274677	0.341443	59086	30	59056	210	FALSE	FALSE
rs12531914_A	427.1	Paroxysmal tachycardia, unspecified	circulatory system	0.84514	0.835595	0.993538	0.0312388	0.267756	40352	2938	37414	84	FALSE	FALSE
rs724016_G	296	Mood disorders	mental disorders	0.891698	0.835605	0.996841	0.0152446	0.43441	48155	11943	36212	10	FALSE	FALSE
rs1364809_C	70.3	Viral hepatitis C	infectious diseases	0.83237	0.835607	0.973301	0.130409	0.0248983	50907	1324	49583	7	FALSE	FALSE
rs2380949_G	427.9	Palpitations	circulatory system	0.130064	0.83561	1.00778	0.0373413	0.0950477	42384	4930	37454	43	FALSE	FALSE
rs3213571_C	736	Other acquired deformities of limbs	musculoskeletal	0.855992	0.835611	0.974801	0.122991	0.0835527	54696	446	54250	109	FALSE	FALSE
rs10116772_A	204.1	Lymphoid leukemia	neoplasms	0.717019	0.835621	1.01629	0.0778754	0.410343	60358	342	60016	49	FALSE	FALSE
rs12302189_A	555.2	Ulcerative colitis	digestive	0.768812	0.835627	0.980701	0.0939233	0.0559968	41797	1130	40667	92	FALSE	FALSE
rs2285676_G	264.2	Failure to thrive (childhood)	endocrine/metabolic	0.022387	0.835633	0.988343	0.0565137	0.376752	44232	898	43334	18	FALSE	FALSE
rs6688365_C	604	Disorders of penis	genitourinary	0.686052	0.835652	1.01346	0.0644563	0.436608	19971	513	19458	102	FALSE	FALSE
rs724016_G	737.3	Kyphoscoliosis and scoliosis	musculoskeletal	0.616995	0.835654	0.991236	0.0424326	0.4349	55507	1165	54342	13	FALSE	FALSE
rs72979712_T	720	Spinal stenosis	musculoskeletal	0.610874	0.835655	0.986678	0.064646	0.0521583	51938	2706	49232	58	FALSE	FALSE
rs7405696_C	297	Suicidal ideation or attempt	mental disorders	0.0778701	0.835655	0.989711	0.0498514	0.408264	36774	865	35909	332	FALSE	FALSE
rs13282002_C	614	Inflammatory diseases of female pelvic organs	genitourinary	0.542152	0.835661	1.0112	0.0536816	0.158291	32257	1372	30885	222	FALSE	FALSE
rs1905505_A	694.2	Other dyschromia	dermatologic	0.805182	0.835662	1.00823	0.0395153	0.288644	54167	1639	52528	317	FALSE	FALSE
rs6790843_A	530	Diseases of esophagus	digestive	0.114583	0.835665	0.997053	0.014229	0.372603	52835	15640	37195	60	FALSE	FALSE
rs8121252_T	380	Disorders of external ear	sense organs	0.143105	0.835666	0.971897	0.137415	0.341805	58428	119	58309	204	FALSE	FALSE
rs10133035_T	112	Candidiasis	infectious diseases	0.974891	0.835667	1.00668	0.0320727	0.352538	55411	2208	53203	406	FALSE	FALSE
rs6128461_T	530.3	Stricture and stenosis of esophagus	digestive	0.892218	0.835674	1.01167	0.0559455	0.379552	37892	702	37190	43	FALSE	FALSE
rs7693_T	371.1	Uveitis, noninfectious or NOS	sense organs	0.0427013	0.835679	1.01749	0.0836072	0.363346	54400	312	54088	53	FALSE	FALSE
rs10464106_C	333.2	Myoclonus	neurological	0.011736	0.835685	0.966279	0.165381	0.107129	47340	198	47142	3	FALSE	FALSE
rs4558932_C	279.1	Immunity deficiency	endocrine/metabolic	0.109432	0.835691	1.00819	0.0393374	0.211631	57572	2009	55563	584	FALSE	FALSE
rs11042984_C	370.31	Keratoconjunctivitis sicca	sense organs	0.894935	0.835694	1.0145	0.0694203	0.413163	54355	439	53916	238	FALSE	FALSE
rs72727388_C	655	Known or suspected fetal abnormality affecting management of mother	pregnancy complications	0.85622	0.835694	0.991889	0.0392665	0.274144	34274	1877	32397	419	FALSE	FALSE
rs11708067_G	513.31	Apnea	respiratory	0.0375363	0.835696	1.02568	0.122253	0.236083	58348	188	58160	3	FALSE	FALSE
rs1510148_T	732.7	Osteochondritis dissecans	musculoskeletal	0.826395	0.835708	1.04252	0.20079	0.261907	49529	63	49466	229	FALSE	FALSE
rs3087948_T	345.12	Partial epilepsy	neurological	0.613268	0.835713	0.988523	0.0556622	0.188008	48208	1125	47083	62	FALSE	FALSE
rs10842991_T	425.12	Other hypertrophic cardiomyopathy	circulatory system	0.634625	0.835719	1.03079	0.146231	0.191578	56473	148	56325	495	FALSE	FALSE
rs10734253_G	536.8	Dyspepsia and other specified disorders of function of stomach	digestive	0.480934	0.835723	0.988449	0.0560265	0.438326	54172	655	53517	107	FALSE	FALSE
rs9901746_A	733.9	Chondromalacia	musculoskeletal	0.258844	0.835737	1.03502	0.166007	0.406358	49273	75	49198	511	FALSE	FALSE
rs757209_A	753.2	Congenital anomalies of posterior segment of eye	congenital anomalies	0.403647	0.835741	1.04183	0.197622	0.407039	61144	53	61091	587	FALSE	FALSE
rs4887810_A	781	Symptoms involving nervous and musculoskeletal systems	symptoms	0.178897	0.835757	0.989722	0.0498302	0.325913	60533	945	59588	321	FALSE	FALSE
rs10116772_A	656.22	Interstitial emphysema and related conditions of newborn	pregnancy complications	0.857433	0.83576	1.04308	0.203454	0.409738	61726	55	61671	53	FALSE	FALSE
rs1411435_G	656.22	Interstitial emphysema and related conditions of newborn	pregnancy complications	0.080901	0.835771	0.930536	0.34729	0.0954985	61713	55	61658	68	FALSE	FALSE
rs10734253_G	529	Diseases and other conditions of the tongue	digestive	0.275474	0.835773	1.02116	0.101028	0.438342	58654	199	58455	124	FALSE	FALSE
rs2380950_G	656.22	Interstitial emphysema and related conditions of newborn	pregnancy complications	0.0952345	0.835773	0.930536	0.34729	0.0954409	61745	55	61690	33	FALSE	FALSE
rs4930046_A	593.1	Gross hematuria	genitourinary	0.146324	0.835773	1.01082	0.0518941	0.481297	46143	769	45374	536	FALSE	FALSE
rs6867984_A	276.14	Hypopotassemia	endocrine/metabolic	0.442378	0.835775	0.993217	0.0328333	0.107308	46194	5704	40490	10	FALSE	FALSE
rs72979712_T	715.2	Ankylosing spondylitis	musculoskeletal	0.825292	0.835783	0.944699	0.274438	0.0527342	53343	138	53205	52	FALSE	FALSE
rs7405696_C	350	Abnormal movement	neurological	0.512962	0.835787	1.00426	0.0205158	0.408643	58802	5483	53319	502	FALSE	FALSE
rs6688365_C	275.11	Hereditary hemochromatosis	hematopoietic	0.00064901	0.835788	0.967125	0.161264	0.437759	55293	79	55214	307	FALSE	FALSE
rs6031558_C	379.1	Scleritis and episcleritis	sense organs	0.975007	0.835791	1.02559	0.121892	0.328049	54312	151	54161	22	FALSE	FALSE
rs6026592_A	579	Other symptoms involving abdomen and pelvis	digestive	0.244513	0.835793	1.00548	0.0263884	0.380515	51990	3257	48733	141	FALSE	FALSE
rs11890449_T	200	Myeloproliferative disease	neoplasms	0.951797	0.835794	0.979994	0.0974945	0.051655	61117	1102	60015	51	FALSE	FALSE
rs7693_T	370.3	Keratoconjunctivitis	sense organs	0.308478	0.835796	1.01354	0.0648835	0.363357	54613	525	54088	53	FALSE	FALSE
rs2908297_T	211	Benign neoplasm of other parts of digestive system	neoplasms	0.0267986	0.835797	0.981975	0.087756	0.156378	57166	503	56663	19	FALSE	FALSE
rs1125253_T	783.1	Postprocedural fever	symptoms	0.262001	0.835798	0.966966	0.162066	0.275081	47766	97	47669	325	FALSE	FALSE
rs1125251_T	783.1	Postprocedural fever	symptoms	0.262001	0.835798	0.966966	0.162066	0.275081	47766	97	47669	325	FALSE	FALSE
rs72648855_T	38	Septicemia	infectious diseases	0.0665184	0.8358	1.00702	0.0337648	0.106918	56501	5106	51395	24	FALSE	FALSE
rs72650615_C	38	Septicemia	infectious diseases	0.0665184	0.8358	1.00702	0.0337648	0.106918	56501	5106	51395	24	FALSE	FALSE
rs3802113_G	253.5	Pituitary dwarfism	endocrine/metabolic	0.40872	0.8358	1.02966	0.141001	0.165248	53692	183	53509	53	FALSE	FALSE
rs11085259_T	306.1	Mental disorders durring/after pregnancy	mental disorders	0.520558	0.835802	1.02175	0.103807	0.180409	19187	321	18866	53	FALSE	FALSE
rs4237150_C	327.3	Sleep apnea	neurological	0.744042	0.835805	1.00411	0.0197753	0.411774	52983	6709	46274	130	FALSE	FALSE
rs867635_T	455	Hemorrhoids	circulatory system	0.33266	0.835806	1.01229	0.0589302	0.079249	46846	2086	44760	18	FALSE	FALSE
rs6889788_A	513.3	Hypoventilation	respiratory	0.95038	0.835816	0.984521	0.0752719	0.186741	58707	617	58090	72	FALSE	FALSE
rs11042984_C	264.2	Failure to thrive (childhood)	endocrine/metabolic	0.820068	0.835817	1.0116	0.0556499	0.414112	44063	892	43171	199	FALSE	FALSE
rs2285676_G	371.3	Inflammation of eyelids	sense organs	0.234775	0.835818	0.989486	0.051002	0.376904	54961	841	54120	19	FALSE	FALSE
rs10734253_G	575.7	Other disorders of gallbladder	digestive	0.0925978	0.835819	0.984792	0.073947	0.437958	57131	375	56756	117	FALSE	FALSE
rs1971152_C	780	Hypothermia/Chills	symptoms	0.7965	0.835831	1.02411	0.114953	0.410576	62271	156	62115	471	FALSE	FALSE
rs10734253_G	364.4	Corneal degenerations	sense organs	0.00492713	0.835831	0.973088	0.131646	0.438403	56959	118	56841	118	FALSE	FALSE
rs6026592_A	713	Arthropathy associated with other disorders classified elsewhere	musculoskeletal	0.585879	0.835833	1.0208	0.0993635	0.380557	51966	217	51749	133	FALSE	FALSE
rs35533056_A	603.2	Spermatocele	genitourinary	0.731745	0.835837	0.960283	0.195575	0.383045	19516	56	19460	98	FALSE	FALSE
rs144155527_T	876	Posttraumatic wound infection not elsewhere classified	injuries & poisonings	0.430834	0.835841	0.862886	0.711682	0.0178202	55583	65	55518	154	FALSE	FALSE
rs6438788_G	614.52	Vaginitis and vulvovaginitis	genitourinary	0.437849	0.835841	1.01109	0.0532283	0.464607	31772	725	31047	47	FALSE	FALSE
rs3733227_C	603	Other disorders of testis	genitourinary	0.0430595	0.835847	0.981111	0.0920327	0.338798	19826	270	19556	0	FALSE	FALSE
rs4513637_G	427.21	Atrial fibrillation	circulatory system	0.0594305	0.835856	1.00596	0.0286806	0.17599	43531	6396	37135	435	FALSE	FALSE
rs4701619_C	401.1	Essential hypertension	circulatory system	0.726494	0.835859	0.996147	0.0186342	0.186471	57572	25851	31721	83	FALSE	FALSE
rs72650616_A	394.4	Acute rheumatic heart disease	circulatory system	0.0674565	0.835864	1.06575	0.307356	0.107618	50410	53	50357	87	FALSE	FALSE
rs3213571_C	229	Benign neoplasm of unspecified sites	neoplasms	0.869809	0.835871	0.957669	0.208771	0.0832214	62538	159	62379	129	FALSE	FALSE
rs34506303_G	578.2	Blood in stool	digestive	0.652813	0.835875	1.00882	0.0423792	0.15788	50228	2171	48057	895	FALSE	FALSE
rs2074090_G	710	Osteomyelitis, periostitis, and other infections involving bone	musculoskeletal	0.0854538	0.835887	0.991566	0.040886	0.353152	52963	1358	51605	289	FALSE	FALSE
rs10039427_A	560.1	Paralytic ileus	digestive	0.947983	0.835888	1.01205	0.057798	0.186273	41619	1025	40594	173	FALSE	FALSE
rs2403205_T	41.4	E. coli	infectious diseases	0.707265	0.835891	1.00871	0.0418445	0.370614	52552	1269	51283	140	FALSE	FALSE
rs11085259_T	31	Diseases due to other mycobacteria	infectious diseases	0.151465	0.835892	0.964883	0.172573	0.180351	51386	116	51270	151	FALSE	FALSE
rs12746673_C	505	Other pulmonary inflamation or edema	respiratory	0.459365	0.835895	1.01765	0.0844756	0.208995	42903	426	42477	706	FALSE	FALSE
rs28578604_T	90.2	Gonococcal infections	infectious diseases	0.632209	0.835901	1.04592	0.216763	0.219967	62855	61	62794	79	FALSE	FALSE
rs2403205_T	415.21	Primary pulmonary hypertension	circulatory system	0.806857	0.835902	0.984821	0.0738432	0.370726	51499	402	51097	140	FALSE	FALSE
rs1510148_T	733.4	Aseptic necrosis of bone	musculoskeletal	0.816151	0.835906	0.983135	0.0821144	0.261865	49854	388	49466	230	FALSE	FALSE
rs3087948_T	252.2	Hypoparathyroidism	endocrine/metabolic	0.929717	0.835908	1.03268	0.155248	0.187626	53628	135	53493	68	FALSE	FALSE
rs12593201_A	732	Osteochondropathies	musculoskeletal	0.842609	0.835911	0.974319	0.125609	0.26839	49838	165	49673	12	FALSE	FALSE
rs10842991_T	345.1	Epilepsy	neurological	0.647112	0.835916	1.0093	0.044701	0.191054	48447	1699	46748	433	FALSE	FALSE
rs16969990_T	381.9	Otorrhea	sense organs	0.864337	0.835919	0.965115	0.171439	0.0691871	54620	279	54341	37	FALSE	FALSE
rs6103716_C	531.4	Peptic ulcer, site unspecified	digestive	0.762096	0.835919	1.01489	0.0713712	0.314748	60037	464	59573	74	FALSE	FALSE
rs11708067_G	642.1	Preeclampsia and eclampsia	pregnancy complications	0.0334034	0.835921	1.01995	0.0953931	0.237559	34865	309	34556	2	FALSE	FALSE
rs11776904_C	255.2	Adrenal hypofunction	endocrine/metabolic	0.18692	0.835922	1.01359	0.0651701	0.158035	53602	887	52715	915	FALSE	FALSE
rs1250109_C	172.11	Melanomas of skin	neoplasms	0.00193949	0.835923	0.98868	0.0549696	0.172222	53913	1237	52676	19	FALSE	FALSE
rs3733227_C	560.4	Other intestinal obstruction	digestive	0.428281	0.835924	1.00845	0.0406463	0.335627	42151	1402	40749	2	FALSE	FALSE
rs4558932_C	253.5	Pituitary dwarfism	endocrine/metabolic	0.0133021	0.835924	0.973388	0.130231	0.212074	53215	182	53033	549	FALSE	FALSE
rs11042984_C	695.4	Lupus (localized and systemic)	dermatologic	0.805706	0.835926	1.00986	0.0473805	0.412954	52254	948	51306	228	FALSE	FALSE
rs16860758_G	728.2	Laxity of ligament or hypermobility syndrome	musculoskeletal	0.57025	0.83593	0.968113	0.156476	0.183883	46592	139	46453	490	FALSE	FALSE
rs6026591_A	612.2	Hypertrophy of breast (Gynecomastia)	genitourinary	0.0928077	0.835935	1.01642	0.0786613	0.379676	55791	348	55443	141	FALSE	FALSE
rs11075256_G	600	Hyperplasia of prostate	genitourinary	0.199136	0.835937	1.0069	0.0331816	0.296723	23714	3092	20622	42	FALSE	FALSE
rs1016565_A	716.1	Unspecified polyarthropathy or polyarthritis	musculoskeletal	0.335387	0.835944	1.05181	0.243911	0.309167	51807	39	51768	111	FALSE	FALSE
rs6128461_T	502	Postinflammatory pulmonary fibrosis	respiratory	0.203402	0.835952	1.01159	0.0556625	0.379471	43811	704	43107	39	FALSE	FALSE
rs10116772_A	686	Other local infections of skin and subcutaneous tissue	dermatologic	0.880512	0.835953	0.990758	0.0448391	0.410006	52726	1049	51677	47	FALSE	FALSE
rs10039427_A	626	Disorders of menstruation and other abnormal bleeding from female genital tract	genitourinary	0.926546	0.835957	1.00715	0.0344043	0.185888	27105	3329	23776	106	FALSE	FALSE
rs10937714_C	250.11	Type 1 diabetes with ketoacidosis	endocrine/metabolic	0.201185	0.835964	0.978451	0.10521	0.214356	43766	276	43490	494	FALSE	FALSE
rs2908297_T	611.11	Mammographic microcalcification	genitourinary	0.510794	0.835968	0.981369	0.0908306	0.156965	56038	481	55557	20	FALSE	FALSE
rs6026592_A	246	Other disorders of thyroid	endocrine/metabolic	0.420135	0.835971	1.01179	0.0566307	0.379971	49863	678	49185	130	FALSE	FALSE
rs1510148_T	281.13	Folate-deficiency anemia	hematopoietic	0.902261	0.835973	0.955179	0.221478	0.260534	39870	54	39816	184	FALSE	FALSE
rs730497_A	53.1	Herpes zoster with nervous system complications	infectious diseases	0.15004	0.835976	0.970411	0.145067	0.177085	49719	168	49551	40	FALSE	FALSE
rs10771372_T	38.3	Bacteremia	infectious diseases	0.368329	0.83598	0.99195	0.0390415	0.190657	53258	2244	51014	436	FALSE	FALSE
rs10993460_C	618.2	Uterine/Uterovaginal prolapse	genitourinary	0.768316	0.835982	1.02981	0.141875	0.0878394	34250	303	33947	25	FALSE	FALSE
rs8074454_C	362.7	Hereditary retinal dystrophies	sense organs	0.625951	0.835983	0.967428	0.159949	0.330514	56571	91	56480	17	FALSE	FALSE
rs1250590_A	241.1	Nontoxic uninodular goiter	endocrine/metabolic	0.596461	0.835985	0.990872	0.0442928	0.475659	49567	1060	48507	850	FALSE	FALSE
rs11075255_A	624	Symptoms involving female genital tract	genitourinary	0.947323	0.835994	1.02267	0.108262	0.400891	30759	176	30583	140	FALSE	FALSE
rs3213571_C	446.4	Wegener's granulomatosis	circulatory system	0.834591	0.836	1.04441	0.209889	0.0833431	51114	146	50968	105	FALSE	FALSE
rs7693_T	420.1	Myocarditis	circulatory system	0.313687	0.836002	1.043	0.203355	0.364059	56793	52	56741	59	FALSE	FALSE
rs2971670_T	41.8	H. pylori	infectious diseases	0.382879	0.836005	1.03484	0.16544	0.178745	51498	119	51379	38	FALSE	FALSE
rs10766395_C	550.2	Diaphragmatic hernia	digestive	0.272118	0.836006	0.993364	0.0321663	0.381267	56008	2180	53828	508	FALSE	FALSE
rs12531914_A	479	Other upper respiratory disease	respiratory	0.796888	0.836012	1.00629	0.0303087	0.267943	45060	2950	42110	93	FALSE	FALSE
rs12531914_A	750.13	Congenital anomalies of mouth/tongue	congenital anomalies	0.894365	0.836013	0.964006	0.177097	0.26877	59216	84	59132	126	FALSE	FALSE
rs12593201_A	368.3	Anisometropia	sense organs	0.399045	0.836018	0.953693	0.229064	0.267562	57839	50	57789	12	FALSE	FALSE
rs11002898_A	292.12	Symbolic dysfunction	mental disorders	0.707182	0.83603	0.960906	0.192673	0.25004	49470	74	49396	130	FALSE	FALSE
rs2239525_G	334.1	Spinocerebellar disease	neurological	0.984012	0.836031	1.03003	0.142938	0.259187	47269	125	47144	0	FALSE	FALSE
rs2239526_G	334.1	Spinocerebellar disease	neurological	0.984012	0.836031	1.03003	0.142938	0.259187	47269	125	47144	0	FALSE	FALSE
rs6485473_G	190	Cancer of eye	neoplasms	0.462324	0.836034	0.969504	0.149637	0.316306	60911	105	60806	70	FALSE	FALSE
rs2268570_G	622	Polyp of female genital organs	genitourinary	0.958832	0.836037	1.01663	0.0796725	0.420909	34138	323	33815	167	FALSE	FALSE
rs62432360_C	747.2	Congenital anomalies of peripheral vascular system	congenital anomalies	0.609958	0.83604	0.974521	0.124706	0.178571	57725	224	57501	795	FALSE	FALSE
rs12631733_T	870.4	Open wound of nose and sinus	injuries & poisonings	0.718034	0.836044	0.928388	0.359041	0.160145	55559	31	55528	149	FALSE	FALSE
rs7693_T	743.22	Pathologic fracture of femur	musculoskeletal	0.336557	0.836045	0.9763	0.115896	0.363702	52011	164	51847	55	FALSE	FALSE
rs112412537_A	738.4	Acquired spondylolisthesis	musculoskeletal	0.800299	0.836049	0.974723	0.123712	0.0389399	54597	905	53692	708	FALSE	FALSE
rs1905505_A	480.13	MRSA pneumonia	respiratory	0.791421	0.836051	1.02392	0.114235	0.288835	47193	188	47005	264	FALSE	FALSE
rs72648855_T	276.14	Hypopotassemia	endocrine/metabolic	0.467366	0.836059	0.993227	0.0328426	0.10724	46186	5703	40483	19	FALSE	FALSE
rs72650615_C	276.14	Hypopotassemia	endocrine/metabolic	0.467366	0.836059	0.993227	0.0328426	0.10724	46186	5703	40483	19	FALSE	FALSE
rs8070737_T	656.1	Isoimmunization of fetus or newborn	pregnancy complications	0.218659	0.836065	1.0612	0.287055	0.181744	61738	40	61698	24	FALSE	FALSE
rs16860758_G	596.1	Bladder neck obstruction	genitourinary	0.58265	0.836069	1.02906	0.138454	0.18464	56028	173	55855	604	FALSE	FALSE
rs6483215_A	242.2	Toxic multinodular goiter	endocrine/metabolic	0.664297	0.836072	1.03152	0.149961	0.235327	49378	122	49256	60	FALSE	FALSE
rs1510148_T	471	Nasal polyps	respiratory	0.392717	0.836074	1.02171	0.103815	0.261748	42264	239	42025	179	FALSE	FALSE
rs13136239_A	250.11	Type 1 diabetes with ketoacidosis	endocrine/metabolic	0.846635	0.836074	0.981121	0.0921136	0.330927	43777	275	43502	485	FALSE	FALSE
rs12531914_A	306.1	Mental disorders durring/after pregnancy	mental disorders	0.861245	0.836076	0.981417	0.0906556	0.270438	19204	319	18885	37	FALSE	FALSE
rs13282002_C	334.21	Amyotrophic Lateral Sclerosis	neurological	0.338278	0.836077	1.04641	0.219249	0.159281	46917	74	46843	317	FALSE	FALSE
rs2523506_T	198.7	Secondary malignant neoplasm of skin	neoplasms	0.579816	0.836079	0.980107	0.0971139	0.161217	45448	405	45043	22	FALSE	FALSE
rs4887810_A	512	Other symptoms of respiratory system	respiratory	0.427445	0.836079	0.997174	0.0136754	0.325621	53639	22697	30942	289	FALSE	FALSE
rs10133035_T	414.2	ASCVD	circulatory system	0.346697	0.836079	0.982083	0.0873767	0.354453	46315	298	46017	342	FALSE	FALSE
rs6867984_A	184.2	Cancer of other female genital organs (excluding uterus and ovary)	neoplasms	0.851557	0.83608	0.965696	0.168705	0.105707	29577	198	29379	8	FALSE	FALSE
rs72727388_C	516	Abnormal sputum	respiratory	0.577519	0.836083	1.01177	0.0565578	0.272805	61709	800	60909	756	FALSE	FALSE
rs6136447_G	244.5	Congenital hypothyroidism	endocrine/metabolic	0.562089	0.836083	0.957803	0.208368	0.139342	49271	100	49171	147	FALSE	FALSE
rs11002898_A	283.2	Non-autoimmune hemolytic anemias	hematopoietic	0.0762806	0.836087	1.0378	0.179335	0.250838	39962	81	39881	111	FALSE	FALSE
rs10937714_C	686.1	Carbuncle and furuncle	dermatologic	0.540546	0.836097	1.02309	0.110318	0.212122	51428	247	51181	564	FALSE	FALSE
rs10766394_G	426.23	Second degree AV block	circulatory system	0.517236	0.836101	0.981548	0.0900249	0.375968	37700	269	37431	64	FALSE	FALSE
rs35498576_C	334.1	Spinocerebellar disease	neurological	0.41298	0.836102	0.971054	0.141979	0.280739	47172	125	47047	102	FALSE	FALSE
rs1250095_T	681.3	Cellulitis and abscess of arm/hand	dermatologic	0.93889	0.836109	1.01186	0.0569801	0.378898	52105	658	51447	290	FALSE	FALSE
rs4513637_G	270.1	Disturbances of amino-acid transport	endocrine/metabolic	0.247665	0.836115	0.962239	0.186073	0.175964	58583	104	58479	580	FALSE	FALSE
rs1848068_T	352.2	Facial nerve disorders [CN7]	neurological	0.0253092	0.836117	0.981407	0.0907246	0.335271	54362	277	54085	37	FALSE	FALSE
rs9901746_A	756.5	Congenital osteodystrophies	congenital anomalies	0.562998	0.836124	1.03756	0.17824	0.406506	60394	65	60329	644	FALSE	FALSE
rs6026591_A	530.3	Stricture and stenosis of esophagus	digestive	0.891131	0.836129	1.01164	0.0559544	0.37944	37836	702	37134	104	FALSE	FALSE
rs55754152_A	378	Strabismus and other disorders of binocular eye movements	sense organs	0.933159	0.836129	1.02183	0.1044	0.0516456	55087	934	54153	31	FALSE	FALSE
rs10993460_C	327.7	Sleep related movement disorders	neurological	0.374169	0.83613	1.01472	0.070661	0.0889055	47618	1267	46351	34	FALSE	FALSE
rs72727388_C	965.3	Salicylates causing adverse effects in therapeutic use	injuries & poisonings	0.489618	0.836134	1.0705	0.329367	0.273253	45897	23	45874	566	FALSE	FALSE
rs6885132_G	653	Problems associated with amniotic cavity and membranes	pregnancy complications	0.193554	0.836149	0.9787	0.104099	0.101602	34404	545	33859	61	FALSE	FALSE
rs1364809_C	574.12	Cholelithiasis with other cholecystitis	digestive	0.431591	0.836152	0.940955	0.294268	0.0252271	57121	260	56861	9	FALSE	FALSE
rs1411435_G	627.3	Postmenopausal atrophic vaginitis	genitourinary	0.773368	0.836154	0.984474	0.0756592	0.0948013	24968	1124	23844	29	FALSE	FALSE
rs9901746_A	260.7	Polyphagia	endocrine/metabolic	0.328781	0.836154	1.06881	0.321771	0.407074	42932	20	42912	462	FALSE	FALSE
rs6817471_C	381.1	Otitis media	sense organs	0.0348789	0.836154	1.00683	0.0329011	0.335381	56576	2231	54345	36	FALSE	FALSE
rs11626787_G	702.2	Seborrheic keratosis	dermatologic	0.823341	0.836159	1.00524	0.0252906	0.346377	58992	3921	55071	152	FALSE	FALSE
rs76177300_A	362.2	Degeneration of macula and posterior pole of retina	sense organs	0.929006	0.836162	1.02093	0.100158	0.0461059	56945	1216	55729	819	FALSE	FALSE
rs4513637_G	577.1	Acute pancreatitis	digestive	0.236018	0.836167	0.983818	0.0788896	0.176181	60801	562	60239	605	FALSE	FALSE
rs3087948_T	345.11	Generalized convulsive epilepsy	neurological	0.736576	0.836168	0.986054	0.0679145	0.188021	47843	760	47083	62	FALSE	FALSE
rs10116772_A	145.1	Cancer of lip	neoplasms	0.753224	0.836176	0.940638	0.295943	0.409829	61239	24	61215	54	FALSE	FALSE
rs4930046_A	695.9	Unspecified erythematous condition	dermatologic	0.559502	0.836184	1.02013	0.0963828	0.481939	52488	218	52270	580	FALSE	FALSE
rs11708903_G	369.5	Conjunctivitis, infectious	sense organs	0.179722	0.836193	0.990951	0.0439631	0.455331	55139	1070	54069	76	FALSE	FALSE
rs72727388_C	426.24	Atrioventricular block, complete	circulatory system	0.475109	0.836195	1.01191	0.0572784	0.274795	37870	808	37062	463	FALSE	FALSE
rs13282002_C	789.1	Persistent vomiting	symptoms	0.0211298	0.836197	1.04459	0.210968	0.158237	44980	82	44898	313	FALSE	FALSE
rs3733227_C	296	Mood disorders	mental disorders	0.10711	0.836205	0.996689	0.0160434	0.335638	48162	11948	36214	1	FALSE	FALSE
rs8074454_C	710.1	Osteomyelitis	musculoskeletal	0.677394	0.836213	1.00935	0.0450009	0.330598	53007	1146	51861	17	FALSE	FALSE
rs72979712_T	348.2	Cerebral edema and compression of brain	neurological	0.202341	0.836213	1.0206	0.0986223	0.052595	48151	1049	47102	47	FALSE	FALSE
rs2523504_T	941	Adverse reaction to serum or vaccine	injuries & poisonings	0.848353	0.836213	1.03334	0.158631	0.260767	48852	102	48750	0	FALSE	FALSE
rs6136447_G	270.38	Other specified disorders of plasma protein metabolism	endocrine/metabolic	0.410739	0.836221	1.02681	0.127977	0.138898	59126	255	58871	177	FALSE	FALSE
rs2523506_T	691.3	Congenital pigmentary anomalies of skin	dermatologic	0.706804	0.836227	1.07119	0.332688	0.160825	52837	32	52805	25	FALSE	FALSE
rs72648855_T	574.12	Cholelithiasis with other cholecystitis	digestive	0.285399	0.836231	1.02966	0.141398	0.106794	57110	260	56850	23	FALSE	FALSE
rs72650615_C	574.12	Cholelithiasis with other cholecystitis	digestive	0.285399	0.836231	1.02966	0.141398	0.106794	57110	260	56850	23	FALSE	FALSE
rs10464106_C	145.4	Cancer of the gums	neoplasms	0.0571722	0.836235	0.943253	0.282618	0.107493	61334	70	61264	3	FALSE	FALSE
rs1971152_C	290	Delirium dementia and amnestic and other cognitive disorders	mental disorders	0.598872	0.836235	0.993107	0.0334604	0.411023	51249	2078	49171	387	FALSE	FALSE
rs13282002_C	300.9	Posttraumatic stress disorder	mental disorders	0.766716	0.836239	0.98806	0.0581094	0.159129	37171	1169	36002	242	FALSE	FALSE
rs11075256_G	942	Infusion and transfusion reaction	injuries & poisonings	0.203317	0.836248	1.03536	0.168135	0.295729	48766	84	48682	69	FALSE	FALSE
rs112412537_A	41.12	Methicillin resistant Staphylococcus aureus	infectious diseases	0.721909	0.836248	0.976234	0.116371	0.039221	51809	1027	50782	673	FALSE	FALSE
rs10766394_G	593.1	Gross hematuria	genitourinary	0.545263	0.836249	1.01108	0.053292	0.375384	46595	778	45817	73	FALSE	FALSE
rs13136239_A	381.11	Suppurative and unspecified otitis media	sense organs	0.602088	0.836252	0.991977	0.0389752	0.332347	55436	1641	53795	631	FALSE	FALSE
rs12631733_T	681.2	Cellulitis and abscess of face/neck	dermatologic	0.817998	0.836252	1.01916	0.0918172	0.160366	52028	439	51589	141	FALSE	FALSE
rs11263762_A	709.7	Unspecified diffuse connective tissue disease	dermatologic	0.639056	0.83626	1.02072	0.0992069	0.409766	52026	210	51816	77	FALSE	FALSE
rs3775094_A	611	Abnormal findings on mammogram or breast exam	genitourinary	0.99627	0.836263	0.995126	0.02364	0.463177	59474	4209	55265	340	FALSE	FALSE
rs4775238_A	250.42	Other abnormal glucose	endocrine/metabolic	0.360933	0.836263	0.99566	0.0210434	0.414426	49361	5574	43787	203	FALSE	FALSE
rs76369685_A	415.1	Acute pulmonary heart disease	circulatory system	0.106168	0.836269	1.01631	0.0782643	0.0584858	52423	1513	50910	345	FALSE	FALSE
rs4930046_A	575.6	Cholesterolosis of gallbladder	digestive	0.426141	0.836273	1.04688	0.221706	0.481359	56301	41	56260	628	FALSE	FALSE
rs56149656_G	721.2	Spondylosis with myelopathy	musculoskeletal	0.122003	0.836277	1.02329	0.111409	0.106129	49652	433	49219	63	FALSE	FALSE
rs112412537_A	604.1	Redundant prepuce and phimosis/BXO	genitourinary	0.528797	0.836281	1.04452	0.210779	0.0386184	19615	294	19321	259	FALSE	FALSE
rs10771372_T	202.2	Non-Hodgkins lymphoma	neoplasms	0.426792	0.836282	1.01645	0.078968	0.191551	60112	519	59593	488	FALSE	FALSE
rs1250095_T	250.4	Abnormal glucose	endocrine/metabolic	0.96104	0.836282	0.995845	0.0201482	0.378682	50141	6415	43726	278	FALSE	FALSE
rs2133705_C	526.41	Temporomandibular joint disorder, unspecified	digestive	0.348583	0.836285	1.02182	0.104449	0.48783	56904	185	56719	946	FALSE	FALSE
rs8074454_C	8.6	Viral Enteritis	infectious diseases	0.442195	0.836286	0.981874	0.0885206	0.330858	60538	296	60242	18	FALSE	FALSE
rs11989843_G	343	Infantile cerebral palsy	neurological	0.837386	0.836291	0.982406	0.0859002	0.19668	47257	454	46803	366	FALSE	FALSE
rs8074454_C	574	Cholelithiasis and cholecystitis	digestive	0.0294916	0.836303	0.993544	0.0313439	0.33062	59272	2416	56856	19	FALSE	FALSE
rs11626787_G	172.11	Melanomas of skin	neoplasms	0.729925	0.836303	0.991112	0.0432085	0.346482	53795	1232	52563	144	FALSE	FALSE
rs11626787_G	374.2	Lagophthalmos	sense organs	0.883493	0.836306	0.96206	0.187198	0.345354	54075	65	54010	136	FALSE	FALSE
rs4513637_G	686.3	Pilonidal cyst	dermatologic	0.315392	0.836309	1.04136	0.196154	0.176198	51323	91	51232	507	FALSE	FALSE
rs2564929_T	705.3	Hidradenitis	dermatologic	0.330539	0.83631	1.02854	0.136185	0.328063	56285	122	56163	16	FALSE	FALSE
rs72979712_T	609	Male infertility and abnormal spermatozoa	genitourinary	0.626581	0.836315	0.916955	0.41962	0.052398	19600	61	19539	19	FALSE	FALSE
rs11708903_G	729.7	Nontraumatic compartment syndrome	musculoskeletal	0.383892	0.836317	1.05406	0.254843	0.454123	46875	31	46844	65	FALSE	FALSE
rs11042984_C	428	Congestive heart failure; nonhypertensive	circulatory system	0.610316	0.836322	0.996063	0.0190944	0.413065	56473	7058	49415	257	FALSE	FALSE
rs867635_T	327.71	Restless legs syndrome	neurological	0.835241	0.836334	0.983163	0.0821936	0.0783192	47466	1101	46365	20	FALSE	FALSE
rs10116772_A	447	Other disorders of arteries and arterioles	circulatory system	0.334344	0.836342	1.00863	0.0415819	0.409724	52284	1250	51034	40	FALSE	FALSE
rs8074454_C	346	Abnormal findings on study of brain and/or nervous system	neurological	0.593403	0.836344	1.02663	0.12725	0.329906	47271	140	47131	15	FALSE	FALSE
rs7946714_C	110.12	Althete's foot	infectious diseases	0.509208	0.836345	1.02054	0.0984277	0.216277	53829	303	53526	50	FALSE	FALSE
rs7163757_T	371.21	Allergic conjunctivitis	sense organs	0.932768	0.836346	1.00958	0.04617	0.422993	55086	980	54106	33	FALSE	FALSE
rs3213571_C	507	Pleurisy; pleural effusion	respiratory	0.945962	0.836348	0.992826	0.0348563	0.0828636	49853	6802	43051	107	FALSE	FALSE
rs1519480_C	579	Other symptoms involving abdomen and pelvis	digestive	0.252622	0.836351	1.00567	0.0273688	0.327027	52121	3266	48855	4	FALSE	FALSE
rs6817471_C	151	Cancer of stomach	neoplasms	0.255669	0.836358	1.01385	0.0665771	0.335872	55484	515	54969	37	FALSE	FALSE
rs62432360_C	341	Other demyelinating diseases of central nervous system	neurological	0.883552	0.836359	1.01592	0.0764908	0.178191	47087	581	46506	670	FALSE	FALSE
rs2924447_A	586.12	Vesicoureteral reflux	genitourinary	0.704922	0.836361	1.02666	0.127367	0.140814	45798	262	45536	472	FALSE	FALSE
rs777355_A	223	Benign neoplasm of kidney and other urinary organs	neoplasms	0.299431	0.836364	0.961039	0.192406	0.481279	47701	55	47646	248	FALSE	FALSE
rs16860758_G	509.5	Respiratory arrest	respiratory	0.217325	0.836366	1.04767	0.22545	0.186516	42763	63	42700	477	FALSE	FALSE
rs2380950_G	305.21	Anorexia nervosa	mental disorders	0.733928	0.836368	1.04597	0.217603	0.09595	36321	122	36199	18	FALSE	FALSE
rs11708903_G	305.21	Anorexia nervosa	mental disorders	0.411241	0.83637	1.02712	0.129561	0.454775	36285	122	36163	55	FALSE	FALSE
rs10937714_C	519.8	Other diseases of respiratory system, NEC	respiratory	0.039136	0.836378	1.01787	0.0857445	0.211994	56030	407	55623	616	FALSE	FALSE
rs2948567_T	603.1	Hydrocele	genitourinary	0.5465	0.836383	1.02185	0.104652	0.337003	19666	206	19460	109	FALSE	FALSE
rs2908297_T	338.1	Acute pain	neurological	0.596607	0.836389	0.994967	0.0244331	0.156304	53559	7566	45993	19	FALSE	FALSE
rs55754152_A	433.5	Cerebral aneurysm	circulatory system	0.987296	0.83639	0.967415	0.160414	0.0514911	52815	408	52407	36	FALSE	FALSE
rs1125253_T	425.11	Hypertrophic obstructive cardiomyopathy	circulatory system	0.151767	0.836393	0.976955	0.112898	0.274391	56620	200	56420	391	FALSE	FALSE
rs1125251_T	425.11	Hypertrophic obstructive cardiomyopathy	circulatory system	0.151767	0.836393	0.976955	0.112898	0.274391	56620	200	56420	391	FALSE	FALSE
rs4433533_G	159.4	Malignant neoplasm of retroperitoneum and peritoneum	neoplasms	0.323632	0.836394	0.973966	0.127736	0.213857	55177	186	54991	15	FALSE	FALSE
rs76369685_A	818.1	Subdural hemorrhage (injury)	injuries & poisonings	0.368276	0.836403	0.954591	0.225052	0.0587741	60639	182	60457	408	FALSE	FALSE
rs6103716_C	369	Infection of the eye	sense organs	0.433475	0.836403	0.99141	0.0417788	0.314824	55450	1375	54075	70	FALSE	FALSE
rs12493_T	513.3	Hypoventilation	respiratory	0.949168	0.836404	0.984577	0.0752709	0.186731	58702	617	58085	77	FALSE	FALSE
rs11776904_C	930	Allergic reaction to food	injuries & poisonings	0.732248	0.836406	1.01379	0.0663473	0.158416	48827	863	47964	854	FALSE	FALSE
rs55754152_A	359.1	Muscular dystrophies	neurological	0.833616	0.836415	1.07322	0.342215	0.0515425	55721	81	55640	37	FALSE	FALSE
rs925095_T	565	Anal and rectal conditions	digestive	0.970477	0.836415	0.993138	0.0333483	0.381203	53301	1977	51324	153	FALSE	FALSE
rs10993460_C	255.11	Cushing's syndrome	endocrine/metabolic	0.899772	0.836417	1.0482	0.227968	0.0884168	53638	114	53524	37	FALSE	FALSE
rs724016_G	381	Otitis media and Eustachian tube disorders	sense organs	0.112417	0.836419	1.00507	0.0244967	0.435554	58056	3691	54365	15	FALSE	FALSE
rs6438788_G	371.3	Inflammation of eyelids	sense organs	0.298779	0.83642	0.989792	0.0496932	0.462651	54915	840	54075	66	FALSE	FALSE
rs10860209_A	528.3	Cellulitis and abscess of oral soft tissues	digestive	0.0238616	0.836429	0.955109	0.22246	0.151971	58327	82	58245	342	FALSE	FALSE
rs730497_A	355.1	Chronic pain syndrome	neurological	0.1587	0.83643	0.989465	0.051297	0.178745	55428	1352	54076	44	FALSE	FALSE
rs9489217_C	686.5	Pyoderma	dermatologic	0.9759	0.836436	1.04221	0.20025	0.449588	51754	50	51704	17	FALSE	FALSE
rs10766395_C	859	Complication due to other implant and internal device	injuries & poisonings	0.702133	0.836437	1.01052	0.0507118	0.380124	54202	835	53367	484	FALSE	FALSE
rs10771372_T	870.3	Other open wound of head and face	injuries & poisonings	0.756835	0.836437	0.978743	0.104071	0.19085	55528	304	55224	463	FALSE	FALSE
rs11002898_A	751.12	Congenital anomalies of male genital organs	congenital anomalies	0.605128	0.836438	0.97857	0.104927	0.251789	25849	265	25584	65	FALSE	FALSE
rs2285676_G	426.7	Abnormal electrocardiogram [ECG] [EKG]	circulatory system	0.324418	0.836439	1.00842	0.0406093	0.376372	38822	1351	37471	17	FALSE	FALSE
rs2133705_C	251.1	Hypoglycemia	endocrine/metabolic	0.501618	0.836442	0.988346	0.056784	0.490859	39273	637	38636	696	FALSE	FALSE
rs10464106_C	444.2	Embolism and thrombosis of abdominal aorta	circulatory system	0.152788	0.836444	0.941284	0.293105	0.107799	51132	64	51068	3	FALSE	FALSE
rs11708903_G	325	Phlebitis and thrombophlebitis of intracranial venous sinuses	neurological	0.152247	0.836449	0.963882	0.178197	0.455128	62010	64	61946	82	FALSE	FALSE
rs11989843_G	262	Mineral deficiency NEC	endocrine/metabolic	0.253948	0.836454	0.982904	0.0835338	0.195025	43497	468	43029	345	FALSE	FALSE
rs9489217_C	276.5	Hypovolemia	endocrine/metabolic	0.569892	0.836455	1.00404	0.0195301	0.451067	46686	6200	40486	18	FALSE	FALSE
rs867635_T	362.26	Macular puckering of retina	sense organs	0.882126	0.836457	1.0273	0.130497	0.0785596	56874	401	56473	23	FALSE	FALSE
rs10039427_A	496	Chronic airway obstruction	respiratory	0.691667	0.836458	1.00561	0.0271005	0.185271	53152	5309	47843	215	FALSE	FALSE
rs6867984_A	457.2	Encounter for long-term (current) use of antiplatelets/antithrombotics	circulatory system	0.386189	0.836462	1.01885	0.0904858	0.106773	45414	645	44769	8	FALSE	FALSE
rs2380949_G	656.22	Interstitial emphysema and related conditions of newborn	pregnancy complications	0.101356	0.836463	0.930822	0.347288	0.0951957	61715	55	61660	67	FALSE	FALSE
rs16860758_G	416	Cardiomegaly	circulatory system	0.393877	0.836475	0.994123	0.0285559	0.184787	55342	4642	50700	611	FALSE	FALSE
rs2971670_T	198.1	Secondary malignancy of lymph nodes	neoplasms	0.249369	0.836477	0.993062	0.0337302	0.178643	48373	3346	45027	43	FALSE	FALSE
rs1905505_A	870.1	Open wound or laceration of eye or eyelid	injuries & poisonings	0.631552	0.836477	0.959049	0.202579	0.289691	55428	61	55367	305	FALSE	FALSE
rs1510148_T	425.12	Other hypertrophic cardiomyopathy	circulatory system	0.869624	0.836488	1.02745	0.131214	0.261159	56705	148	56557	254	FALSE	FALSE
rs16860758_G	270.35	Macroglobulinemia	endocrine/metabolic	0.506726	0.836489	1.08008	0.373258	0.183953	58458	23	58435	637	FALSE	FALSE
rs11890449_T	530.12	Ulcer of esophagus	digestive	0.965381	0.836489	0.94308	0.283956	0.0517435	37338	131	37207	26	FALSE	FALSE
rs2948567_T	145	Cancer of mouth	neoplasms	0.899703	0.83649	1.01145	0.0551797	0.333801	61718	759	60959	324	FALSE	FALSE
rs724016_G	520	Disorders of tooth development	digestive	0.0768251	0.836492	1.01642	0.0789088	0.436038	57941	332	57609	13	FALSE	FALSE
rs35533056_A	348.8	Encephalopathy, not elsewhere classified	neurological	0.921805	0.836492	1.00747	0.0360843	0.386478	48572	1680	46892	271	FALSE	FALSE
rs2523507_G	324	Other CNS infection and poliomyelitis	neurological	0.97509	0.836495	1.02005	0.0961741	0.260531	62292	276	62016	9	FALSE	FALSE
rs11708067_G	293	Symptoms involving head and neck	mental disorders	0.276411	0.836496	1.02522	0.120685	0.236157	58840	188	58652	2	FALSE	FALSE
rs11564710_A	257	Testicular dysfunction	endocrine/metabolic	0.267526	0.836501	0.990057	0.0484232	0.416008	24413	922	23491	49	FALSE	FALSE
rs10771372_T	193	Thyroid cancer	neoplasms	0.615601	0.836506	1.01515	0.0728631	0.191524	61329	611	60718	504	FALSE	FALSE
rs10814915_T	989	Toxic effect of other substances, chiefly nonmedicinal as to source	injuries & poisonings	0.899131	0.836506	1.05172	0.244357	0.425671	62923	34	62889	119	FALSE	FALSE
rs2941257_T	225.1	Benign neoplasm of brain, cranial nerves, meninges	neoplasms	0.919976	0.836511	1.0148	0.0711737	0.261358	61127	507	60620	267	FALSE	FALSE
rs13136239_A	502	Postinflammatory pulmonary fibrosis	respiratory	0.588911	0.836514	1.01198	0.0577238	0.332	43375	692	42683	496	FALSE	FALSE
rs11890449_T	327.5	Parasomnia	neurological	0.989863	0.836516	0.953928	0.228576	0.0513919	46554	204	46350	39	FALSE	FALSE
rs10771372_T	80	Postoperative infection	infectious diseases	0.634102	0.836516	1.01024	0.0493819	0.191657	59750	1342	58408	498	FALSE	FALSE
rs10766394_G	785	Abdominal pain	symptoms	0.648961	0.836522	0.997205	0.0135651	0.377051	54982	16849	38133	83	FALSE	FALSE
rs55754152_A	379.3	Aphakia and other disorders of lens	sense organs	0.960342	0.836523	1.0692	0.324252	0.0516224	54240	87	54153	31	FALSE	FALSE
rs2239525_G	290.2	Delirium due to conditions classified elsewhere	mental disorders	0.979161	0.836536	0.987528	0.0608267	0.260207	50235	711	49524	0	FALSE	FALSE
rs2239526_G	290.2	Delirium due to conditions classified elsewhere	mental disorders	0.979161	0.836536	0.987528	0.0608267	0.260207	50235	711	49524	0	FALSE	FALSE
rs11263762_A	433.1	Occlusion and stenosis of precerebral arteries	circulatory system	0.340787	0.836536	0.993349	0.0323419	0.410368	54590	2226	52364	87	FALSE	FALSE
rs2074090_G	736.2	Acquired deformities of finger	musculoskeletal	0.359544	0.836541	0.971503	0.140126	0.35251	54190	113	54077	294	FALSE	FALSE
rs10993460_C	411.3	Angina pectoris	circulatory system	0.753522	0.836541	0.988577	0.0556864	0.0878706	48634	2331	46303	42	FALSE	FALSE
rs4775238_A	279.7	Other immunological findings	endocrine/metabolic	0.118301	0.836542	1.0091	0.0439154	0.41609	56972	1097	55875	244	FALSE	FALSE
rs11075255_A	187	Cancer of other male genital organs	neoplasms	0.699449	0.836547	1.02361	0.113109	0.404114	25499	162	25337	148	FALSE	FALSE
rs116761056_T	580.4	Renal sclerosis, NOS	genitourinary	0.638539	0.836549	1.08235	0.383583	0.0190214	46027	170	45857	128	FALSE	FALSE
rs7163757_T	276.4	Acid-base balance disorder	endocrine/metabolic	0.978855	0.836553	0.994925	0.0246636	0.423447	44185	3708	40477	25	FALSE	FALSE
rs72727388_C	585.32	End stage renal disease	genitourinary	0.761304	0.836555	1.00878	0.0423808	0.272072	46925	1480	45445	581	FALSE	FALSE
rs10842991_T	870.3	Other open wound of head and face	injuries & poisonings	0.758868	0.836559	0.978761	0.104063	0.190905	55491	304	55187	501	FALSE	FALSE
rs2908297_T	277.5	Other disorders of lipoid metabolism	endocrine/metabolic	0.304396	0.83656	1.02717	0.129952	0.15641	59376	222	59154	20	FALSE	FALSE
rs72650616_A	513	Respiratory abnormalities	respiratory	0.17778	0.836564	1.01096	0.052842	0.107289	60006	1935	58071	104	FALSE	FALSE
rs4930046_A	384.1	Myringitis	sense organs	0.85	0.836565	0.944815	0.275179	0.480548	53824	27	53797	598	FALSE	FALSE
rs35498576_C	649.1	Diabetes or abnormal glucose tolerance complicating pregnancy	pregnancy complications	0.645237	0.836567	0.985196	0.0723003	0.282898	33353	519	32834	72	FALSE	FALSE
rs6026591_A	573.5	Jaundice (not of newborn)	digestive	0.182228	0.836571	1.01134	0.0546806	0.379785	47282	721	46561	123	FALSE	FALSE
rs2894536_C	704.2	Hirsutism	dermatologic	0.109419	0.836574	1.03097	0.147843	0.159251	57783	166	57617	402	FALSE	FALSE
rs11890449_T	346.1	Nonspecific abnormal findings on radiological and other examination of skull and head	neurological	0.979801	0.836575	1.03364	0.160399	0.05118	47499	388	47111	38	FALSE	FALSE
rs4812816_A	514.2	Solitary pulmonary nodule	respiratory	0.0137025	0.836579	1.00894	0.0431605	0.217311	54330	1675	52655	42	FALSE	FALSE
rs12593201_A	204.4	Multiple myeloma	neoplasms	0.573897	0.83659	1.02147	0.102995	0.267321	60289	241	60048	13	FALSE	FALSE
rs730497_A	610.4	Benign neoplasm of breast	genitourinary	0.520706	0.83659	1.02555	0.122338	0.177063	28408	225	28183	15	FALSE	FALSE
rs1848068_T	275.6	Hypercalcemia	endocrine/metabolic	0.0448311	0.836591	1.01012	0.0488214	0.335208	56441	968	55473	34	FALSE	FALSE
rs6899342_G	647.3	Major puerperal infection	pregnancy complications	0.758661	0.836593	0.949126	0.253153	0.248554	34586	43	34543	50	FALSE	FALSE
rs11650000_A	755.4	Congenital anomalies of upper limb, including shoulder girdle	congenital anomalies	0.211726	0.836595	0.960417	0.195817	0.453289	60799	53	60746	210	FALSE	FALSE
rs1848068_T	575.7	Other disorders of gallbladder	digestive	0.117797	0.836602	0.984079	0.0778173	0.33606	57210	375	56835	37	FALSE	FALSE
rs497273_C	284	Aplastic anemia	hematopoietic	0.253884	0.836612	1.0081	0.0391201	0.345821	41306	1513	39793	212	FALSE	FALSE
rs10814915_T	609.1	Infertility, male	genitourinary	0.924057	0.836616	0.940301	0.298486	0.426072	19546	23	19523	34	FALSE	FALSE
rs2380950_G	290.12	Dementia with cerebral degenerations	mental disorders	0.319895	0.836624	1.04775	0.226176	0.0951368	49618	114	49504	22	FALSE	FALSE
rs730497_A	585.4	Chronic kidney disease, Stage I or II	genitourinary	0.463612	0.836633	0.989216	0.0525839	0.178695	47234	1288	45946	35	FALSE	FALSE
rs4887810_A	290.1	Dementias	mental disorders	0.29204	0.836639	1.00925	0.0446419	0.327208	50581	1325	49256	284	FALSE	FALSE
rs6483215_A	459.1	Hemorrhage NOS	circulatory system	0.92913	0.836654	1.02183	0.104764	0.23608	50646	249	50397	63	FALSE	FALSE
rs28578604_T	731	Osteitis deformans and osteopathies associated with other disorders classified elsewhere	musculoskeletal	0.857182	0.836658	0.982991	0.08321	0.219103	50054	429	49625	61	FALSE	FALSE
rs1848067_T	389.4	Tinnitus	sense organs	0.4495	0.836672	0.990803	0.0448179	0.360597	55806	1111	54695	51	FALSE	FALSE
rs1799884_T	580.12	Non-proliferative glomerulonephritis	genitourinary	0.361088	0.836682	1.03201	0.152836	0.178845	46121	144	45977	2	FALSE	FALSE
rs3733227_C	378.2	Nystagmus and other irregular eye movements	sense organs	0.247416	0.83669	0.973183	0.131873	0.334607	54310	131	54179	2	FALSE	FALSE
rs35533056_A	442.2	Aneurysm of iliac artery	circulatory system	0.846889	0.836691	0.960825	0.193875	0.386004	50857	58	50799	281	FALSE	FALSE
rs2074090_G	614.31	Acute inflammatory pelvic disease	genitourinary	0.365322	0.836704	0.932392	0.33963	0.353918	30945	20	30925	170	FALSE	FALSE
rs6483215_A	709.3	Systemic sclerosis	dermatologic	0.71984	0.836709	0.979348	0.101249	0.236602	52098	275	51823	67	FALSE	FALSE
rs6103716_C	759	Other and unspecified congenital anomalies	congenital anomalies	0.706726	0.836711	0.987783	0.0596419	0.314644	61201	678	60523	79	FALSE	FALSE
rs730497_A	41.8	H. pylori	infectious diseases	0.481727	0.836721	1.03467	0.165359	0.1787	51497	119	51378	36	FALSE	FALSE
rs1971152_C	444	Arterial embolism and thrombosis	circulatory system	0.81713	0.836724	1.01337	0.0644421	0.411263	51213	504	50709	379	FALSE	FALSE
rs6026592_A	508	Pulmonary collapse; interstitial and compensatory emphysema	respiratory	0.309263	0.836727	0.996496	0.0170339	0.379993	52547	9502	43045	128	FALSE	FALSE
rs4433533_G	272.12	Hyperglyceridemia	endocrine/metabolic	0.872931	0.836728	0.985482	0.0709663	0.214894	40050	598	39452	13	FALSE	FALSE
rs4984980_A	285.1	Acute posthemorrhagic anemia	hematopoietic	0.668867	0.836729	1.00593	0.0286702	0.189492	44242	4654	39588	476	FALSE	FALSE
rs16860758_G	735.22	Claw toe (acquired)	musculoskeletal	0.514996	0.836733	0.928656	0.359174	0.184365	53828	26	53802	581	FALSE	FALSE
rs11042985_G	715.2	Ankylosing spondylitis	musculoskeletal	0.877141	0.836735	1.02567	0.123017	0.413418	53198	137	53061	205	FALSE	FALSE
rs11564710_A	274.11	Gouty arthropathy	endocrine/metabolic	0.761871	0.836736	0.989092	0.0532228	0.416458	60347	752	59595	133	FALSE	FALSE
rs4400674_A	281.11	Pernicious anemia	hematopoietic	0.953913	0.836739	1.01862	0.0895279	0.385859	40253	264	39989	1	FALSE	FALSE
rs11708067_G	519.8	Other diseases of respiratory system, NEC	respiratory	0.460748	0.836741	1.01708	0.0821703	0.235632	56620	412	56208	3	FALSE	FALSE
rs10771372_T	701.2	Scar conditions and fibrosis of skin	dermatologic	0.684729	0.836741	0.988776	0.0547754	0.191207	56593	1109	55484	482	FALSE	FALSE
rs1125253_T	117	Mycoses	infectious diseases	0.297334	0.83675	1.01286	0.061997	0.274425	53880	661	53219	372	FALSE	FALSE
rs1125251_T	117	Mycoses	infectious diseases	0.297334	0.83675	1.01286	0.061997	0.274425	53880	661	53219	372	FALSE	FALSE
rs9489217_C	575.8	Other disorders of biliary tract	digestive	0.874968	0.836755	1.01062	0.0512636	0.45092	57630	776	56854	18	FALSE	FALSE
rs6867984_A	394.4	Acute rheumatic heart disease	circulatory system	0.0593161	0.836763	1.06537	0.307315	0.107613	50482	53	50429	11	FALSE	FALSE
rs11075256_G	473.1	Chronic laryngitis	respiratory	0.449996	0.836768	1.02396	0.114943	0.295386	42309	183	42126	67	FALSE	FALSE
rs10181515_T	800.4	Fracture of patella	injuries & poisonings	0.556508	0.836769	0.979173	0.102157	0.226148	51086	277	50809	19	FALSE	FALSE
rs11708067_G	752.1	Neural tube defects	congenital anomalies	0.0597478	0.836773	1.02453	0.117631	0.236027	61851	199	61652	3	FALSE	FALSE
rs6885132_G	257	Testicular dysfunction	endocrine/metabolic	0.0877132	0.836786	0.983592	0.0803095	0.100041	24425	922	23503	35	FALSE	FALSE
rs2908296_T	281.9	Deficiency anemias	hematopoietic	0.131492	0.836796	1.0227	0.108957	0.153073	40275	324	39951	40	FALSE	FALSE
rs6136447_G	733.9	Chondromalacia	musculoskeletal	0.803211	0.836814	1.04899	0.232208	0.140372	49618	75	49543	152	FALSE	FALSE
rs6899342_G	427	Cardiac dysrhythmias	circulatory system	0.970311	0.836815	0.996751	0.0158005	0.247822	55102	17676	37426	92	FALSE	FALSE
rs9901746_A	291.8	Alteration of consciousness	mental disorders	0.173353	0.836819	0.993174	0.033256	0.406429	51004	1985	49019	542	FALSE	FALSE
rs11626787_G	290.16	Vascular dementia	mental disorders	0.873727	0.836826	0.978234	0.106849	0.347905	49594	197	49397	134	FALSE	FALSE
rs8070737_T	687.4	Disturbance of skin sensation	dermatologic	0.18144	0.836829	0.993123	0.0335064	0.182085	50891	3251	47640	16	FALSE	FALSE
rs2894536_C	690.1	Seborrheic dermatitis	dermatologic	0.701389	0.836839	1.01471	0.0709325	0.158836	53234	751	52483	375	FALSE	FALSE
rs79896666_C	750	Digestive congenital anomalies	congenital anomalies	0.428259	0.836852	0.972055	0.13764	0.0566827	59639	511	59128	134	FALSE	FALSE
rs78551082_T	750	Digestive congenital anomalies	congenital anomalies	0.428259	0.836852	0.972055	0.13764	0.0566827	59639	511	59128	134	FALSE	FALSE
rs74628648_T	750	Digestive congenital anomalies	congenital anomalies	0.428259	0.836852	0.972055	0.13764	0.0566827	59639	511	59128	134	FALSE	FALSE
rs925095_T	366.1	Nonsenile Cataract	sense organs	0.678365	0.836862	1.05315	0.251516	0.382112	55591	33	55558	157	FALSE	FALSE
rs6817471_C	300.12	Agorophobia, social phobia, and panic disorder	mental disorders	0.0814412	0.836863	0.988623	0.0555719	0.336095	36939	749	36190	27	FALSE	FALSE
rs7693_T	182	Malignant neoplasm of uterus	neoplasms	0.0907079	0.836864	0.985861	0.0691548	0.361844	29065	475	28590	28	FALSE	FALSE
rs580240_T	938.1	Acute dermatitis due to solar radiation	dermatologic	0.229542	0.836868	0.940674	0.297028	0.485749	48768	23	48745	5	FALSE	FALSE
rs6899342_G	79.2	Infectious mononucleosis	infectious diseases	0.838302	0.836872	1.02816	0.134883	0.246879	49664	148	49516	79	FALSE	FALSE
rs2380950_G	429.1	Heart transplant/surgery	circulatory system	0.19494	0.836879	0.981565	0.0903732	0.0956284	50325	722	49603	26	FALSE	FALSE
rs6026592_A	860	Bone marrow or stem cell transplant	neoplasms	0.138796	0.836882	0.980646	0.0949243	0.38037	63086	238	62848	163	FALSE	FALSE
rs10464106_C	714.2	Juvenile rheumatoid arthritis	musculoskeletal	0.174278	0.836885	1.02832	0.135629	0.107077	53541	288	53253	3	FALSE	FALSE
rs2285676_G	592.12	Chronic cystitis	genitourinary	0.749369	0.83689	0.966426	0.16588	0.375601	45945	79	45866	20	FALSE	FALSE
rs730497_A	204.4	Multiple myeloma	neoplasms	0.605491	0.836899	0.97552	0.120394	0.178657	60258	241	60017	44	FALSE	FALSE
rs10814915_T	872	Traumatic amputation	injuries & poisonings	0.96074	0.836901	1.02421	0.116186	0.42599	55729	151	55578	97	FALSE	FALSE
rs10771372_T	334.1	Spinocerebellar disease	neurological	0.713328	0.836903	1.03371	0.161044	0.190962	46902	122	46780	387	FALSE	FALSE
rs9901746_A	604.1	Redundant prepuce and phimosis/BXO	genitourinary	0.579793	0.836904	0.982328	0.0866125	0.409502	19669	299	19370	196	FALSE	FALSE
rs6485473_G	535.8	Other specified gastritis	digestive	0.320314	0.836904	1.015	0.0723152	0.316785	54002	442	53560	62	FALSE	FALSE
rs10464106_C	530.1	Esophagitis, GERD and related diseases	digestive	0.263742	0.836905	0.995333	0.0227224	0.107249	51786	14557	37229	2	FALSE	FALSE
rs76177300_A	603.2	Spermatocele	genitourinary	0.932495	0.836908	1.09917	0.45936	0.0439072	19359	55	19304	272	FALSE	FALSE
rs10133035_T	70.9	Hepatitis NOS	infectious diseases	0.764882	0.836911	0.985291	0.071988	0.353494	49677	428	49249	362	FALSE	FALSE
rs4237150_C	556.1	Ulceration of intestine	digestive	0.57173	0.836916	1.01713	0.0825157	0.412453	40955	304	40651	106	FALSE	FALSE
rs62405452_A	394.4	Acute rheumatic heart disease	circulatory system	0.0628523	0.836917	1.0653	0.307317	0.10762	50483	53	50430	10	FALSE	FALSE
rs62405453_A	394.4	Acute rheumatic heart disease	circulatory system	0.0628523	0.836917	1.0653	0.307317	0.10762	50483	53	50430	10	FALSE	FALSE
rs62405454_C	394.4	Acute rheumatic heart disease	circulatory system	0.0628523	0.836917	1.0653	0.307317	0.10762	50483	53	50430	10	FALSE	FALSE
rs3087948_T	835	Internal derangement of knee	injuries & poisonings	0.92787	0.836918	1.01158	0.0559571	0.187862	59501	1069	58432	73	FALSE	FALSE
rs3733227_C	275.6	Hypercalcemia	endocrine/metabolic	0.0495888	0.83692	1.0101	0.0488212	0.335128	56471	968	55503	2	FALSE	FALSE
rs11085259_T	690	Erythematosquamous dermatosis	dermatologic	0.117174	0.836922	0.986125	0.0678821	0.18037	53454	764	52690	152	FALSE	FALSE
rs16969990_T	695.1	Toxic erythema	dermatologic	0.878985	0.836922	1.10119	0.468293	0.0690543	52828	33	52795	35	FALSE	FALSE
rs8070737_T	480.3	Pneumonia due to fungus (mycoses)	respiratory	0.186464	0.836926	0.971768	0.139136	0.181702	47421	178	47243	19	FALSE	FALSE
rs72648855_T	765	Cervical radiculitis	symptoms	0.117576	0.836933	0.98606	0.0682077	0.107273	56193	1165	55028	25	FALSE	FALSE
rs72650615_C	765	Cervical radiculitis	symptoms	0.117576	0.836933	0.98606	0.0682077	0.107273	56193	1165	55028	25	FALSE	FALSE
rs6103716_C	370.1	Corneal ulcer	sense organs	0.424066	0.836938	0.974802	0.124001	0.314828	54228	153	54075	69	FALSE	FALSE
rs12531914_A	735.1	Flat foot	musculoskeletal	0.882996	0.836942	0.979445	0.100917	0.269332	54494	251	54243	113	FALSE	FALSE
rs11075255_A	621	Endometrial hyperplasia	genitourinary	0.889718	0.83695	0.976113	0.117481	0.400845	33977	153	33824	162	FALSE	FALSE
rs7405696_C	528	Diseases of the oral soft tissues, excluding lesions specific for gingiva and tongue	digestive	0.186139	0.836955	1.00767	0.0371509	0.408179	59643	1547	58096	511	FALSE	FALSE
rs6483215_A	480.2	Viral pneumonia	respiratory	0.848759	0.836959	1.02196	0.105547	0.236819	47456	246	47210	60	FALSE	FALSE
rs1364809_C	264.2	Failure to thrive (childhood)	endocrine/metabolic	0.536501	0.83696	0.966676	0.164699	0.02553	44242	899	43343	8	FALSE	FALSE
rs1250590_A	427.61	Supraventricular premature beats	circulatory system	0.71179	0.836963	1.02	0.0962345	0.474963	37085	220	36865	658	FALSE	FALSE
rs72979712_T	599.4	Urinary incontinence	genitourinary	0.466221	0.836968	0.986668	0.0652239	0.0527623	47496	2597	44899	51	FALSE	FALSE
rs11708903_G	571.5	Other chronic nonalcoholic liver disease	digestive	0.498195	0.836981	1.00496	0.0240475	0.454151	50470	3862	46608	74	FALSE	FALSE
rs62405452_A	457.2	Encounter for long-term (current) use of antiplatelets/antithrombotics	circulatory system	0.382859	0.836984	1.01879	0.0904862	0.106782	45415	645	44770	7	FALSE	FALSE
rs62405453_A	457.2	Encounter for long-term (current) use of antiplatelets/antithrombotics	circulatory system	0.382859	0.836984	1.01879	0.0904862	0.106782	45415	645	44770	7	FALSE	FALSE
rs62405454_C	457.2	Encounter for long-term (current) use of antiplatelets/antithrombotics	circulatory system	0.382859	0.836984	1.01879	0.0904862	0.106782	45415	645	44770	7	FALSE	FALSE
rs925095_T	756	Other congenital musculoskeletal anomalies	congenital anomalies	0.915706	0.836992	0.985395	0.0715087	0.381482	61206	422	60784	174	FALSE	FALSE
rs10860209_A	963	Poisoning by primarily systemic agents	injuries & poisonings	0.155709	0.836993	1.01236	0.0596846	0.152332	47252	1124	46128	285	FALSE	FALSE
rs2074090_G	803.3	Fracture of clavicle or scapula	injuries & poisonings	0.229913	0.836993	0.984463	0.0761078	0.352958	50948	384	50564	283	FALSE	FALSE
rs2268569_T	605	Erectile dysfunction [ED]	genitourinary	0.403022	0.836993	0.986858	0.0642996	0.081448	21437	1883	19554	3	FALSE	FALSE
rs55754152_A	350	Abnormal movement	neurological	0.98352	0.836996	1.00932	0.0450792	0.0512489	59250	5534	53716	36	FALSE	FALSE
rs12302189_A	729.7	Nontraumatic compartment syndrome	musculoskeletal	0.871371	0.837008	0.885393	0.59169	0.0552152	46853	31	46822	91	FALSE	FALSE
rs11708067_G	198.1	Secondary malignancy of lymph nodes	neoplasms	0.570021	0.837009	0.993776	0.0303515	0.235908	48413	3349	45064	1	FALSE	FALSE
rs12746673_C	613.7	Other signs and symptoms in breast	genitourinary	0.155391	0.837014	0.980641	0.0950274	0.208597	58860	340	58520	958	FALSE	FALSE
rs3213571_C	284.1	Pancytopenia	hematopoietic	0.943591	0.837014	1.0148	0.0713973	0.0840346	41233	1333	39900	95	FALSE	FALSE
rs3733227_C	260.21	Kwashiorkor	endocrine/metabolic	0.448478	0.837016	1.05499	0.260216	0.335519	43382	33	43349	2	FALSE	FALSE
rs11075256_G	741.1	Ankylosis of joint	musculoskeletal	0.00284972	0.837025	1.0403	0.192072	0.296485	51839	64	51775	77	FALSE	FALSE
rs4237150_C	626.1	Irregular menstrual cycle/bleeding	genitourinary	0.279296	0.837035	1.00615	0.0298236	0.409683	26501	2689	23812	67	FALSE	FALSE
rs11085259_T	748	Anomalies of respiratory system, congenital	congenital anomalies	0.534582	0.837038	0.977411	0.111082	0.179986	62166	290	61876	173	FALSE	FALSE
rs4433533_G	317.1	Alcoholism	mental disorders	0.477801	0.83704	0.989956	0.0490814	0.214383	48656	1272	47384	15	FALSE	FALSE
rs12531914_A	270.12	Phenylketonuria [PKU]	endocrine/metabolic	0.936906	0.83704	1.05545	0.262362	0.269021	58949	36	58913	128	FALSE	FALSE
rs11776904_C	244	Hypothyroidism	endocrine/metabolic	0.653461	0.837042	1.00497	0.0241011	0.157528	56590	8074	48516	978	FALSE	FALSE
rs9901746_A	508	Pulmonary collapse; interstitial and compensatory emphysema	respiratory	0.0818641	0.837042	1.00349	0.0169462	0.407256	52133	9434	42699	554	FALSE	FALSE
rs11626787_G	374.1	Ectropion or entropion	sense organs	0.86047	0.837048	0.974172	0.12723	0.345353	54149	139	54010	136	FALSE	FALSE
rs4433533_G	411	Ischemic Heart Disease	circulatory system	0.161769	0.83705	1.00427	0.0207214	0.214464	57653	11320	46333	16	FALSE	FALSE
rs10464106_C	290.3	Other persistent mental disorders due to conditions classified elsewhere	mental disorders	0.17695	0.837065	0.980827	0.0941367	0.107057	50151	629	49522	3	FALSE	FALSE
rs7531911_G	447	Other disorders of arteries and arterioles	circulatory system	0.50885	0.837066	1.00928	0.0449261	0.294806	52292	1248	51044	30	FALSE	FALSE
rs4513637_G	528	Diseases of the oral soft tissues, excluding lesions specific for gingiva and tongue	digestive	0.123289	0.83707	1.0099	0.0478909	0.175764	59577	1542	58035	578	FALSE	FALSE
rs11075255_A	451	Phlebitis and thrombophlebitis	circulatory system	0.731171	0.837071	0.985964	0.0687365	0.401309	45009	447	44562	232	FALSE	FALSE
rs11989843_G	520.2	Disturbances in tooth eruption	digestive	0.842603	0.837071	1.0213	0.102505	0.195782	57490	301	57189	454	FALSE	FALSE
rs10842991_T	198.2	Secondary malignancy of respiratory organs	neoplasms	0.7283	0.837075	0.992014	0.0389905	0.190841	46958	2284	44674	422	FALSE	FALSE
rs117252445_A	686.1	Carbuncle and furuncle	dermatologic	0.107103	0.83708	0.959966	0.198695	0.0564583	51879	249	51630	95	FALSE	FALSE
rs11263762_A	695.4	Lupus (localized and systemic)	dermatologic	0.605728	0.837086	1.00974	0.0471458	0.410172	52400	952	51448	78	FALSE	FALSE
rs72650616_A	444.2	Embolism and thrombosis of abdominal aorta	circulatory system	0.141845	0.83709	0.941512	0.293111	0.107758	51059	64	50995	82	FALSE	FALSE
rs6817471_C	348.2	Cerebral edema and compression of brain	neurological	0.491426	0.837095	1.00967	0.0467979	0.334624	48166	1050	47116	31	FALSE	FALSE
rs1510148_T	790.6	Other abnormal blood chemistry	symptoms	0.870968	0.837096	0.994427	0.027179	0.261434	57351	3768	53583	245	FALSE	FALSE
rs2268570_G	751.1	Congenital anomalies of genital organs	congenital anomalies	0.990584	0.837096	0.984738	0.0748002	0.419837	59354	381	58973	300	FALSE	FALSE
rs2074090_G	751.3	Obstructive genitourinary defect	congenital anomalies	0.275747	0.837098	0.976562	0.115352	0.352288	59115	167	58948	324	FALSE	FALSE
rs4433533_G	301	Personality disorders	mental disorders	0.445494	0.837098	1.01857	0.0894937	0.216332	36578	370	36208	10	FALSE	FALSE
rs12593201_A	958.2	Traumatic and surgical subcutaneous emphysema	injuries & poisonings	0.603947	0.837109	0.977357	0.111401	0.26731	62031	210	61821	13	FALSE	FALSE
rs112412537_A	766	Neuralgia, neuritis, and radiculitis NOS	symptoms	0.722046	0.837111	0.979904	0.0987407	0.0391057	55823	1436	54387	711	FALSE	FALSE
rs11626787_G	245	Thyroiditis	endocrine/metabolic	0.67172	0.837111	0.990464	0.0466077	0.347207	50238	1050	49188	132	FALSE	FALSE
rs72979712_T	395	Heart valve disorders	circulatory system	0.704505	0.837123	0.990607	0.045905	0.0521403	56185	5791	50394	55	FALSE	FALSE
rs7632381_C	588	Disorders resulting from impaired renal function	genitourinary	0.0897961	0.837125	0.992154	0.0383184	0.434264	47432	1458	45974	6	FALSE	FALSE
rs10814915_T	384	Other disorders of tympanic membrane	sense organs	0.87448	0.837128	1.01509	0.0728456	0.424917	54673	386	54287	99	FALSE	FALSE
rs6889788_A	509.3	Pulmonary insufficiency or respiratory failure following trauma and surgery	respiratory	0.957545	0.837129	1.0095	0.0459781	0.187107	44739	1651	43088	58	FALSE	FALSE
rs6026592_A	747.1	Cardiac congenital anomalies	congenital anomalies	0.063732	0.837136	1.00574	0.0278431	0.380543	61026	2902	58124	157	FALSE	FALSE
rs1905505_A	117.4	Aspergillosis	infectious diseases	0.82142	0.837137	1.02972	0.142471	0.289756	53407	120	53287	291	FALSE	FALSE
rs7405696_C	318	Tobacco use disorder	mental disorders	0.314686	0.837138	0.996387	0.0176078	0.406672	55085	8089	46996	482	FALSE	FALSE
rs6026591_A	513.4	Hyperventilation	respiratory	0.0746335	0.837142	0.989373	0.0519777	0.379822	58825	799	58026	148	FALSE	FALSE
rs2380950_G	473.4	Voice disturbance	respiratory	0.796252	0.837144	0.987302	0.0621701	0.0959798	43754	1586	42168	27	FALSE	FALSE
rs1411435_G	90	Sexually transmitted infections (not HIV or hepatitis)	infectious diseases	0.171703	0.837145	0.967864	0.15891	0.0956962	63038	232	62806	71	FALSE	FALSE
rs4812816_A	656.26	Transitory tachypnea or apnea of newborn	pregnancy complications	0.15196	0.837146	1.02713	0.130231	0.216813	61885	207	61678	47	FALSE	FALSE
rs4237150_C	379.4	Anomalies of pupillary function	sense organs	0.957144	0.837147	0.97159	0.140219	0.410775	54161	105	54056	132	FALSE	FALSE
rs7946714_C	283.2	Non-autoimmune hemolytic anemias	hematopoietic	0.118391	0.837152	1.03964	0.189159	0.215708	40038	81	39957	37	FALSE	FALSE
rs34506303_G	586.3	Vascular disorders of kidney/hypertrophy	genitourinary	0.761376	0.837158	1.04512	0.214721	0.157871	45325	79	45246	783	FALSE	FALSE
rs12593201_A	346.3	Nonspecific abnormal findings in cerebrospinal fluid	neurological	0.307657	0.837162	0.966673	0.164917	0.266875	47230	96	47134	11	FALSE	FALSE
rs1250095_T	477	Epistaxis or throat hemorrhage	respiratory	0.99422	0.837165	1.01078	0.0521795	0.377228	42754	788	41966	245	FALSE	FALSE
rs12631733_T	320	Meningitis	neurological	0.775355	0.837165	0.977746	0.109506	0.160116	62186	318	61868	169	FALSE	FALSE
rs12593201_A	227.3	Benign neoplasm of pituitary gland and craniopharyngeal duct (pouch)	neoplasms	0.468959	0.837167	1.02127	0.102426	0.267341	61429	244	61185	13	FALSE	FALSE
rs8074454_C	715.1	Sacroiliitis NEC	musculoskeletal	0.490861	0.837167	0.98678	0.0647517	0.330817	53791	551	53240	17	FALSE	FALSE
rs1971152_C	197	Chemotherapy	neoplasms	0.601477	0.837171	0.99633	0.0178927	0.409642	52829	8089	44740	398	FALSE	FALSE
rs11626787_G	290.13	Senile dementia	mental disorders	0.836564	0.837172	1.02405	0.115643	0.347959	49569	172	49397	135	FALSE	FALSE
rs6128461_T	255.11	Cushing's syndrome	endocrine/metabolic	0.716038	0.837175	1.02859	0.137177	0.379709	53624	114	53510	54	FALSE	FALSE
rs2924447_A	520.1	Hereditary disturbances in tooth structure	digestive	0.482279	0.837177	0.912889	0.443493	0.141214	57105	23	57082	562	FALSE	FALSE
rs1250109_C	254	Diseases of thymus gland	endocrine/metabolic	0.110405	0.837178	0.918007	0.416297	0.173294	53565	21	53544	17	FALSE	FALSE
rs2908289_A	358.1	Myasthenia gravis	neurological	0.577914	0.837179	1.03115	0.149282	0.179001	55807	151	55656	19	FALSE	FALSE
rs4887810_A	714.1	Rheumatoid arthritis	musculoskeletal	0.103421	0.837181	0.992271	0.0377588	0.325272	54662	1695	52967	303	FALSE	FALSE
rs1125253_T	370	Keratitis	sense organs	0.372874	0.837182	1.01174	0.0567727	0.274293	54593	796	53797	363	FALSE	FALSE
rs1125251_T	370	Keratitis	sense organs	0.372874	0.837182	1.01174	0.0567727	0.274293	54593	796	53797	363	FALSE	FALSE
rs34351_C	794	Abnormal results of other function studies (bladder, pancreas, placenta, spleen, etc)	symptoms	0.614085	0.837184	1.04142	0.197501	0.330593	62943	58	62885	92	FALSE	FALSE
rs142848532_T	537.1	Lesions of stomach and duodenum	digestive	0.63313	0.837185	1.06903	0.324826	0.0475646	52865	99	52766	888	FALSE	FALSE
rs7163757_T	963	Poisoning by primarily systemic agents	injuries & poisonings	0.960441	0.837197	0.991174	0.0431443	0.421813	47495	1124	46371	30	FALSE	FALSE
rs2894536_C	38.2	Gram positive septicemia	infectious diseases	0.305419	0.837199	1.01621	0.0782408	0.160068	51675	615	51060	377	FALSE	FALSE
rs72979712_T	379.5	Disorders of iris and ciliary body	sense organs	0.692991	0.837199	0.950086	0.249187	0.0525889	54289	164	54125	59	FALSE	FALSE
rs4812816_A	442.1	Aortic aneurysm	circulatory system	0.654508	0.837201	1.01041	0.0503927	0.217348	52301	1270	51031	44	FALSE	FALSE
rs10842991_T	334.1	Spinocerebellar disease	neurological	0.718253	0.837211	1.03364	0.161033	0.191007	46870	122	46748	420	FALSE	FALSE
rs12531914_A	958.2	Traumatic and surgical subcutaneous emphysema	injuries & poisonings	0.817509	0.837215	0.977224	0.112136	0.269018	61914	206	61708	132	FALSE	FALSE
rs6026591_A	536.3	Gastroparesis	digestive	0.303213	0.837216	0.98646	0.0663521	0.380416	53979	488	53491	140	FALSE	FALSE
rs72648855_T	283.21	Hemolytic-uremic syndrome	hematopoietic	0.186614	0.837218	1.07576	0.355449	0.106687	40019	40	39979	14	FALSE	FALSE
rs72650615_C	283.21	Hemolytic-uremic syndrome	hematopoietic	0.186614	0.837218	1.07576	0.355449	0.106687	40019	40	39979	14	FALSE	FALSE
rs10766394_G	580.11	Proliferative glomerulonephritis	genitourinary	0.169004	0.83722	1.02954	0.141706	0.376641	46016	106	45910	75	FALSE	FALSE
rs11042984_C	735.21	Hammer toe (acquired)	musculoskeletal	0.68403	0.837228	0.988252	0.0575213	0.412643	54758	641	54117	254	FALSE	FALSE
rs7693_T	172.22	Squamous cell carcinoma	neoplasms	0.791465	0.837228	1.00948	0.0459191	0.363497	53746	1100	52646	51	FALSE	FALSE
rs12302189_A	754.2	Spondylolisthesis, congenital	congenital anomalies	0.904392	0.837228	0.932069	0.342429	0.0553249	60931	87	60844	113	FALSE	FALSE
rs6885132_G	637	Short gestation; low birth weight; and fetal growth retardation	pregnancy complications	0.265292	0.837229	1.04227	0.201506	0.100847	60319	136	60183	93	FALSE	FALSE
rs10860209_A	396	Abnormal heart sounds	circulatory system	0.0770992	0.837234	0.989613	0.0508237	0.152579	51724	1565	50159	310	FALSE	FALSE
rs1799884_T	426.7	Abnormal electrocardiogram [ECG] [EKG]	circulatory system	0.505401	0.837239	0.989456	0.0516013	0.177983	38838	1351	37487	1	FALSE	FALSE
rs7405696_C	446	Polyarteritis nodosa and allied conditions	circulatory system	0.418943	0.837239	1.01279	0.0618741	0.407047	51198	548	50650	440	FALSE	FALSE
rs4930046_A	512.7	Shortness of breath	respiratory	0.0459836	0.837242	1.00333	0.0161596	0.480815	42845	12076	30769	463	FALSE	FALSE
rs11263762_A	870.3	Other open wound of head and face	injuries & poisonings	0.619459	0.837243	1.01707	0.0823732	0.41026	55889	306	55583	93	FALSE	FALSE
rs2908296_T	446.4	Wegener's granulomatosis	circulatory system	0.304431	0.837244	1.03361	0.160941	0.152291	51162	146	51016	56	FALSE	FALSE
rs8003022_G	681.5	Cellulitis and abscess of leg, except foot	dermatologic	0.972919	0.83725	0.992446	0.0369132	0.391168	53293	1610	51683	40	FALSE	FALSE
rs11708903_G	696.3	Pityriasis	dermatologic	0.217004	0.837253	0.937691	0.313204	0.455598	52779	21	52758	74	FALSE	FALSE
rs4558932_C	71.1	HIV infection, symptomatic	infectious diseases	0.614247	0.837254	1.014	0.0676674	0.210704	49783	669	49114	499	FALSE	FALSE
rs10766395_C	350	Abnormal movement	neurological	0.557996	0.837256	0.995755	0.0207114	0.381084	58785	5494	53291	523	FALSE	FALSE
rs11776904_C	528.3	Cellulitis and abscess of oral soft tissues	digestive	0.566246	0.837259	0.955478	0.221731	0.1578	57709	79	57630	1002	FALSE	FALSE
rs4775238_A	594.8	Renal colic	genitourinary	0.0158606	0.837261	1.03439	0.164619	0.41611	56604	76	56528	237	FALSE	FALSE
rs2268570_G	860	Bone marrow or stem cell transplant	neoplasms	0.982234	0.837262	1.01919	0.0925452	0.41972	62942	238	62704	314	FALSE	FALSE
rs12631733_T	735.23	Hallux rigidus	musculoskeletal	0.8664	0.837263	0.971775	0.139396	0.16006	54411	196	54215	148	FALSE	FALSE
rs10039427_A	859	Complication due to other implant and internal device	injuries & poisonings	0.890549	0.837264	0.986964	0.0638866	0.186485	54452	842	53610	221	FALSE	FALSE
rs10814915_T	614	Inflammatory diseases of female pelvic organs	genitourinary	0.837683	0.837267	0.991937	0.0394151	0.424133	32412	1379	31033	66	FALSE	FALSE
rs9901746_A	733.8	Malunion and nonunion of fracture	musculoskeletal	0.321347	0.837277	1.01325	0.0640754	0.406402	49707	509	49198	512	FALSE	FALSE
rs1848067_T	626.2	Dysmenorrhea	genitourinary	0.274787	0.837277	1.01586	0.0766285	0.359265	24230	379	23851	18	FALSE	FALSE
rs2924447_A	41.21	Rheumatic fever / chorea	infectious diseases	0.656719	0.837278	1.0735	0.345361	0.141057	50958	33	50925	513	FALSE	FALSE
rs1250095_T	601.8	Other inflammatory disorders of male genital organs	genitourinary	0.75054	0.837285	0.962886	0.184159	0.379743	20610	63	20547	116	FALSE	FALSE
rs72727388_C	574.3	Cholecystitis without cholelithiasis	digestive	0.578318	0.837287	0.985566	0.0707986	0.27299	56720	514	56206	708	FALSE	FALSE
rs6483215_A	10	Tuberculosis	infectious diseases	0.797892	0.837289	0.96519	0.172524	0.235433	51452	95	51357	63	FALSE	FALSE
rs142848532_T	531	Peptic ulcer (excl. esophageal)	digestive	0.430404	0.837299	1.01828	0.0882029	0.0476864	60101	1415	58686	1006	FALSE	FALSE
rs1250095_T	427.3	Other specified cardiac dysrhythmias	circulatory system	0.926473	0.837301	0.9945	0.0268595	0.378277	40625	3333	37292	227	FALSE	FALSE
rs2564929_T	687	Symptoms affecting skin	dermatologic	0.478055	0.837305	0.987462	0.0614457	0.326439	48254	613	47641	14	FALSE	FALSE
rs12302189_A	41.1	Staphylococcus infections	infectious diseases	0.590409	0.837307	1.0135	0.0653214	0.0552731	53688	2368	51320	103	FALSE	FALSE
rs1250109_C	818.2	Subarachnoid hemorrhage (injury)	injuries & poisonings	0.295599	0.837309	1.0333	0.159536	0.172178	60966	136	60830	21	FALSE	FALSE
rs2971670_T	189.2	Cancer of bladder	neoplasms	0.68139	0.837309	1.01369	0.06622	0.178144	61877	809	61068	54	FALSE	FALSE
rs12493_T	571.6	Primary biliary cirrhosis	digestive	0.838653	0.837317	1.02439	0.117381	0.186737	46860	239	46621	55	FALSE	FALSE
rs6026591_A	502	Postinflammatory pulmonary fibrosis	respiratory	0.219464	0.837333	1.0115	0.055677	0.379314	43750	704	43046	105	FALSE	FALSE
rs10814915_T	305.21	Anorexia nervosa	mental disorders	0.893628	0.837339	0.97361	0.13027	0.426336	36266	122	36144	79	FALSE	FALSE
rs35533056_A	556	Ulceration of the lower GI tract	digestive	0.633682	0.837342	0.984303	0.0770688	0.386819	40899	361	40538	227	FALSE	FALSE
rs12493_T	756.21	Pectus excavatum	congenital anomalies	0.902654	0.837352	1.04848	0.230614	0.18653	60934	62	60872	77	FALSE	FALSE
rs6136447_G	722.1	Displacement of intervertebral disc	musculoskeletal	0.333615	0.837353	0.987585	0.0608573	0.13981	50322	1179	49143	154	FALSE	FALSE
rs4812816_A	446.6	Polyarteritis nodosa	circulatory system	0.612378	0.837355	1.04605	0.21932	0.217422	51092	61	51031	43	FALSE	FALSE
rs7632381_C	528.6	Leukoplakia of oral mucosa	digestive	0.196029	0.837356	0.962538	0.186004	0.436759	58625	59	58566	10	FALSE	FALSE
rs4400674_A	327	Sleep disorders	neurological	0.838378	0.837358	1.00382	0.0185957	0.38476	53562	7179	46383	1	FALSE	FALSE
rs2285676_G	772.3	Muscle weakness	symptoms	0.453919	0.837359	0.994712	0.0258301	0.376865	56962	3410	53552	20	FALSE	FALSE
rs11650000_A	220	Benign neoplasm of ovary	neoplasms	0.256302	0.837367	1.02119	0.102155	0.453188	27717	195	27522	95	FALSE	FALSE
rs6889788_A	571.6	Primary biliary cirrhosis	digestive	0.839388	0.837372	1.02439	0.117382	0.186736	46863	239	46624	52	FALSE	FALSE
rs9489217_C	78	Viral warts & HPV	infectious diseases	0.715829	0.837375	0.992144	0.038426	0.449911	50979	1404	49575	17	FALSE	FALSE
rs78028320_A	442.1	Aortic aneurysm	circulatory system	0.0438667	0.837378	0.989298	0.0524238	0.187922	52072	1265	50807	288	FALSE	FALSE
rs2523504_T	946	Anaphylactic shock NOS	injuries & poisonings	0.799656	0.837391	0.976333	0.116707	0.260737	48944	194	48750	0	FALSE	FALSE
rs7405696_C	289.1	Myelofibrosis	hematopoietic	0.138467	0.837393	0.973946	0.128636	0.406579	45370	128	45242	397	FALSE	FALSE
rs11002898_A	532	Dysphagia	digestive	0.23767	0.837395	1.00483	0.0234639	0.250233	42868	5736	37132	114	FALSE	FALSE
rs6889788_A	349	Other and unspecified disorders of the nervous system	neurological	0.689198	0.837397	0.982443	0.0863101	0.186095	47543	458	47085	59	FALSE	FALSE
rs10766394_G	727.4	Ganglion and cyst of synovium, tendon, and bursa	musculoskeletal	0.381523	0.837397	0.987269	0.062432	0.37601	47399	559	46840	75	FALSE	FALSE
rs7693_T	751.11	Congenital anomalies of female genital organs	congenital anomalies	0.236676	0.837401	0.968834	0.154281	0.361991	33668	92	33576	33	FALSE	FALSE
rs7632381_C	348.4	Cerebral cysts	neurological	0.351414	0.837406	1.02394	0.115292	0.435971	47291	154	47137	8	FALSE	FALSE
rs76177300_A	130	Spirochetal infection	infectious diseases	0.956361	0.837409	1.0898	0.419042	0.0461021	59455	62	59393	854	FALSE	FALSE
rs11085259_T	180.1	Cervical cancer	neoplasms	0.46205	0.837429	1.02265	0.109168	0.180293	27630	287	27343	79	FALSE	FALSE
rs117252445_A	184.2	Cancer of other female genital organs (excluding uterus and ovary)	neoplasms	0.811383	0.837433	0.955815	0.220253	0.0561275	29531	198	29333	57	FALSE	FALSE
rs9489217_C	331.1	Hydrocephalus	neurological	0.625222	0.837437	0.989178	0.0530342	0.44885	47859	735	47124	21	FALSE	FALSE
rs11776904_C	252.2	Hypoparathyroidism	endocrine/metabolic	0.259969	0.837442	0.965603	0.170606	0.157975	52847	132	52715	902	FALSE	FALSE
rs1519480_C	276	Disorders of fluid, electrolyte, and acid-base balance	endocrine/metabolic	0.361606	0.837451	0.996988	0.0147057	0.327151	55748	15252	40496	4	FALSE	FALSE
rs1799884_T	283	Acquired hemolytic anemias	hematopoietic	0.025436	0.837452	1.02787	0.133998	0.180431	40176	187	39989	1	FALSE	FALSE
rs6688365_C	743.1	Osteoporosis	musculoskeletal	0.153175	0.837452	0.995074	0.0240692	0.437445	55967	4344	51623	303	FALSE	FALSE
rs1905505_A	452	Other venous embolism and thrombosis	circulatory system	0.9302	0.837454	0.99452	0.0267872	0.28853	48359	3821	44538	278	FALSE	FALSE
rs2403205_T	510	Other diseases of lung	respiratory	0.792886	0.837457	1.0046	0.0223532	0.370629	57822	4799	53023	162	FALSE	FALSE
rs2074090_G	870.1	Open wound or laceration of eye or eyelid	injuries & poisonings	0.190012	0.837461	0.961629	0.190729	0.352865	55439	61	55378	306	FALSE	FALSE
rs10860209_A	637	Short gestation; low birth weight; and fetal growth retardation	pregnancy complications	0.0390907	0.837463	1.03543	0.169717	0.151711	60068	134	59934	355	FALSE	FALSE
rs16860758_G	70.3	Viral hepatitis C	infectious diseases	0.163564	0.837469	0.989516	0.0513793	0.184451	50409	1316	49093	539	FALSE	FALSE
rs62405452_A	444.2	Embolism and thrombosis of abdominal aorta	circulatory system	0.163794	0.837469	0.941643	0.293125	0.107742	51127	64	51063	9	FALSE	FALSE
rs62405453_A	444.2	Embolism and thrombosis of abdominal aorta	circulatory system	0.163794	0.837469	0.941643	0.293125	0.107742	51127	64	51063	9	FALSE	FALSE
rs62405454_C	444.2	Embolism and thrombosis of abdominal aorta	circulatory system	0.163794	0.837469	0.941643	0.293125	0.107742	51127	64	51063	9	FALSE	FALSE
rs144155527_T	555.21	Ulcerative colitis (chronic)	digestive	0.557155	0.837472	1.05359	0.254499	0.0175695	41094	441	40653	106	FALSE	FALSE
rs2941257_T	110.2	Dermatomycoses	infectious diseases	0.921119	0.837472	0.972396	0.13646	0.261283	53488	142	53346	237	FALSE	FALSE
rs4812816_A	754.1	Lumbosacral spondylolysis, congenital	congenital anomalies	0.160212	0.837472	0.92482	0.38101	0.217015	60929	21	60908	45	FALSE	FALSE
rs2268569_T	442.1	Aortic aneurysm	circulatory system	0.258502	0.837478	1.0155	0.0750063	0.0808859	52333	1271	51062	8	FALSE	FALSE
rs6885132_G	269	Proteinuria	endocrine/metabolic	0.251667	0.837496	0.987338	0.0621314	0.100538	60435	1489	58946	96	FALSE	FALSE
rs1411435_G	701.5	Abnormal granulation tissue	dermatologic	0.0146532	0.837502	0.956	0.219402	0.0963932	56005	124	55881	62	FALSE	FALSE
rs2941257_T	627.22	Need for Hormone replacement therapy (postmenopausal)	genitourinary	0.646662	0.837508	1.01437	0.0695705	0.259254	24314	547	23767	110	FALSE	FALSE
rs7163757_T	573	Other disorders of liver	digestive	0.976501	0.837509	0.992926	0.0346183	0.421921	48419	1771	46648	28	FALSE	FALSE
rs6103716_C	655.1	Abnormality in fetal heart rate or rhythm	pregnancy complications	0.152464	0.837513	0.987791	0.0599003	0.315075	33419	676	32743	40	FALSE	FALSE
rs234866_A	381	Otitis media and Eustachian tube disorders	sense organs	0.0524516	0.837517	0.994607	0.0263693	0.307821	57933	3681	54252	143	FALSE	FALSE
rs12593201_A	728.7	Fasciitis	musculoskeletal	0.614769	0.837526	1.01059	0.0513531	0.267104	47897	1002	46895	12	FALSE	FALSE
rs2564929_T	350.1	Abnormal involuntary movements	neurological	0.43085	0.837531	1.00748	0.0363543	0.328964	55503	1766	53737	14	FALSE	FALSE
rs11042985_G	500.1	Extrinsic allergic alveolitis	respiratory	0.890628	0.837535	0.942319	0.289745	0.414029	42997	25	42972	181	FALSE	FALSE
rs2523506_T	803.1	Fracture of humerus	injuries & poisonings	0.862974	0.837543	0.98438	0.0767827	0.160807	51453	650	50803	24	FALSE	FALSE
rs11564710_A	368.4	Visual field defects	sense organs	0.728992	0.837547	1.01702	0.0823174	0.415794	57983	306	57677	130	FALSE	FALSE
rs4812816_A	592.11	Acute cystitis	genitourinary	0.771506	0.837548	0.985565	0.0709164	0.216633	46475	624	45851	38	FALSE	FALSE
rs4400674_A	394.7	Disease of tricuspid valve	circulatory system	0.862116	0.83755	0.990729	0.0454276	0.386211	51490	1052	50438	1	FALSE	FALSE
rs72727388_C	204.2	Myeloid leukemia	neoplasms	0.493003	0.837551	0.988123	0.0582769	0.273064	60127	761	59366	740	FALSE	FALSE
rs4558932_C	172.3	Carcinoma in situ of skin	neoplasms	0.0379165	0.837551	1.01602	0.0774989	0.211342	52699	507	52192	523	FALSE	FALSE
rs72650616_A	295.3	Psychosis	mental disorders	0.571792	0.837553	1.02119	0.102295	0.107091	36665	500	36165	57	FALSE	FALSE
rs112412537_A	504	Other alveolar and parietoalveolar pneumonopathy	respiratory	0.903326	0.837556	1.03337	0.160125	0.0391286	43127	515	42612	569	FALSE	FALSE
rs2908289_A	977	Personal history of allergy to medicinal agents	injuries & poisonings	0.683211	0.837559	0.992481	0.0368129	0.178604	49075	2688	46387	13	FALSE	FALSE
rs8074454_C	394.7	Disease of tricuspid valve	circulatory system	0.807174	0.837562	1.00972	0.0471905	0.330316	51475	1052	50423	18	FALSE	FALSE
rs2285676_G	270	Disorders of protein plasma/amino-acid transport and metabolism	endocrine/metabolic	0.29508	0.837564	0.99036	0.0472487	0.376969	59985	973	59012	25	FALSE	FALSE
rs11890449_T	454.1	Varicose veins of lower extremity	circulatory system	0.930024	0.837566	1.02637	0.12696	0.0516595	45374	631	44743	39	FALSE	FALSE
rs4237150_C	381.9	Otorrhea	sense organs	0.693814	0.83757	1.01784	0.0862383	0.41093	54536	278	54258	128	FALSE	FALSE
rs1799884_T	711.1	Pyogenic arthritis	musculoskeletal	0.449192	0.837571	1.0215	0.103748	0.179636	52189	315	51874	1	FALSE	FALSE
rs11075255_A	264	Lack of normal physiological development	endocrine/metabolic	0.945051	0.837571	0.99226	0.0379037	0.402177	45163	2021	43142	232	FALSE	FALSE
rs72727388_C	556	Ulceration of the lower GI tract	digestive	0.585172	0.837572	1.0172	0.0831796	0.272897	40627	367	40260	528	FALSE	FALSE
rs2239525_G	253	Disorders of the pituitary gland and its hypothalamic control	endocrine/metabolic	0.994771	0.837574	0.988466	0.0565904	0.261685	54384	823	53561	0	FALSE	FALSE
rs2239526_G	253	Disorders of the pituitary gland and its hypothalamic control	endocrine/metabolic	0.994771	0.837574	0.988466	0.0565904	0.261685	54384	823	53561	0	FALSE	FALSE
rs11263762_A	871.3	Open wound of foot except toe(s) alone	injuries & poisonings	0.614108	0.837574	0.976783	0.114591	0.410228	55741	158	55583	93	FALSE	FALSE
rs2239525_G	367.9	Blindness and low vision	sense organs	0.982539	0.837574	1.01349	0.0653591	0.260495	58145	606	57539	0	FALSE	FALSE
rs2239526_G	367.9	Blindness and low vision	sense organs	0.982539	0.837574	1.01349	0.0653591	0.260495	58145	606	57539	0	FALSE	FALSE
rs11989843_G	722.6	Degeneration of intervertebral disc	musculoskeletal	0.794797	0.837577	1.00642	0.0312271	0.195548	52624	3708	48916	420	FALSE	FALSE
rs72727388_C	702	Degenerative skin conditions and other dermatoses	dermatologic	0.606525	0.837579	1.00499	0.0242756	0.273103	55708	5115	50593	703	FALSE	FALSE
rs4812816_A	214	Lipoma	neoplasms	0.0735998	0.837581	0.985014	0.0736584	0.216937	61836	556	61280	48	FALSE	FALSE
rs1250542_A	519.9	Symptoms involving respiratory system and other chest symptoms	respiratory	0.913411	0.837581	1.00706	0.03433	0.373664	57937	1879	56058	161	FALSE	FALSE
rs1364809_C	365.1	Open-angle glaucoma	sense organs	0.134622	0.83759	0.9705	0.146084	0.0249078	58014	1067	56947	10	FALSE	FALSE
rs6889788_A	701.6	Acquired acanthosis nigricans	dermatologic	0.935326	0.837593	1.04408	0.21045	0.186394	55962	83	55879	59	FALSE	FALSE
rs3213571_C	712	Infective connective tissue disorders	musculoskeletal	0.933209	0.837595	1.04146	0.198208	0.0839367	51932	164	51768	112	FALSE	FALSE
rs1848068_T	204.1	Lymphoid leukemia	neoplasms	0.357821	0.837601	1.01671	0.0808637	0.335639	60367	344	60023	38	FALSE	FALSE
rs11890449_T	557.1	Celiac disease	digestive	0.927306	0.837602	0.96681	0.16468	0.0510968	41118	397	40721	34	FALSE	FALSE
rs2523504_T	150	Cancer of esophagus	neoplasms	0.977436	0.837602	1.01585	0.0767245	0.260412	55439	436	55003	0	FALSE	FALSE
rs8070737_T	458.1	Orthostatic hypotension	circulatory system	0.24514	0.837604	0.988363	0.0571091	0.181593	51508	1075	50433	22	FALSE	FALSE
rs6899343_T	276.41	Acidosis	endocrine/metabolic	0.83625	0.837607	1.0062	0.0301419	0.248561	43446	3261	40185	352	FALSE	FALSE
rs56149656_G	656.4	Hemorrhage of fetus or newborn	pregnancy complications	0.194464	0.837609	1.04626	0.220664	0.106404	61755	122	61633	89	FALSE	FALSE
rs12493_T	701.6	Acquired acanthosis nigricans	dermatologic	0.933778	0.83761	1.04408	0.21045	0.186384	55957	83	55874	64	FALSE	FALSE
rs11626787_G	282.9	Other hereditary hemolytic anemias	hematopoietic	0.622705	0.837611	0.972859	0.134256	0.3487	40010	125	39885	111	FALSE	FALSE
rs10734253_G	742.9	Other derangement of joint	musculoskeletal	0.165386	0.837618	0.988947	0.0542317	0.437639	52453	702	51751	103	FALSE	FALSE
rs4660895_T	626.13	Irregular menstrual cycle	genitourinary	0.74245	0.837624	0.989402	0.0519903	0.292298	24812	956	23856	13	FALSE	FALSE
rs10937714_C	656.9	Neonatal bradycardia or tachycardia	pregnancy complications	0.316418	0.837627	0.959826	0.200087	0.212275	61159	84	61075	672	FALSE	FALSE
rs1411435_G	871.2	Open wound of finger(s)	injuries & poisonings	0.120437	0.837631	0.968721	0.155077	0.0957466	55861	250	55611	61	FALSE	FALSE
rs1364809_C	289	Other diseases of blood and blood-forming organs	hematopoietic	0.460811	0.837634	1.03093	0.148655	0.0250531	46581	968	45613	8	FALSE	FALSE
rs1250542_A	338.1	Acute pain	neurological	0.920964	0.837636	1.00375	0.0182682	0.37351	53423	7539	45884	159	FALSE	FALSE
rs234866_A	530	Diseases of esophagus	digestive	0.10476	0.837639	0.996959	0.0148631	0.307743	52768	15626	37142	132	FALSE	FALSE
rs6128461_T	281.11	Pernicious anemia	hematopoietic	0.831866	0.837642	1.01891	0.0914196	0.37951	40215	263	39952	42	FALSE	FALSE
rs11708903_G	743.4	Stress fracture	musculoskeletal	0.0891078	0.837644	1.02491	0.120073	0.454823	51973	141	51832	71	FALSE	FALSE
rs76369685_A	512.2	Painful respiration	respiratory	0.773106	0.837646	0.978731	0.10492	0.0591479	31734	847	30887	227	FALSE	FALSE
rs144155527_T	260.7	Polyphagia	endocrine/metabolic	0.72717	0.837647	1.23063	1.01278	0.0179736	43258	21	43237	120	FALSE	FALSE
rs2268569_T	250.3	Insulin pump user	endocrine/metabolic	0.160343	0.837648	1.01002	0.0486415	0.0809714	47171	3218	43953	10	FALSE	FALSE
rs2941257_T	286.12	Congenital deficiency of other clotting factors (including factor VII)	hematopoietic	0.687139	0.837651	0.96364	0.18076	0.260858	47593	81	47512	198	FALSE	FALSE
rs6889788_A	756.21	Pectus excavatum	congenital anomalies	0.904871	0.837663	1.04838	0.230619	0.186542	60938	62	60876	73	FALSE	FALSE
rs72648855_T	497	Bronchitis	respiratory	0.131085	0.837669	0.981451	0.0913853	0.107232	48656	649	48007	21	FALSE	FALSE
rs72650615_C	497	Bronchitis	respiratory	0.131085	0.837669	0.981451	0.0913853	0.107232	48656	649	48007	21	FALSE	FALSE
rs4812816_A	613.5	Mastodynia	genitourinary	0.0112687	0.83767	1.01289	0.0625064	0.216933	60166	778	59388	46	FALSE	FALSE
rs2924447_A	426.24	Atrioventricular block, complete	circulatory system	0.292588	0.83767	1.01502	0.0727554	0.140947	37947	816	37131	381	FALSE	FALSE
rs2523504_T	690.1	Seborrheic dermatitis	dermatologic	0.989524	0.837674	1.01209	0.0586685	0.261854	53589	759	52830	0	FALSE	FALSE
rs5210_A	592.12	Chronic cystitis	genitourinary	0.753191	0.837678	0.966585	0.165897	0.37552	45947	79	45868	19	FALSE	FALSE
rs112412537_A	738	Other acquired musculoskeletal deformity	musculoskeletal	0.852978	0.837686	0.97865	0.105349	0.0389348	54938	1246	53692	714	FALSE	FALSE
rs925095_T	701.2	Scar conditions and fibrosis of skin	dermatologic	0.923643	0.837688	1.00909	0.0441935	0.382078	56898	1116	55782	164	FALSE	FALSE
rs2908296_T	674	Other complications of the puerperium NEC	pregnancy complications	0.57085	0.837689	0.949052	0.25527	0.153503	35045	61	34984	39	FALSE	FALSE
rs2894536_C	270.3	Disorders of plasma protein metabolism	endocrine/metabolic	0.461665	0.837699	1.01434	0.0694881	0.159157	59416	783	58633	426	FALSE	FALSE
rs1848068_T	841	Sprains and strains of back and neck	injuries & poisonings	0.344504	0.837699	1.01078	0.0523475	0.33555	55798	836	54962	37	FALSE	FALSE
rs6438788_G	270.12	Phenylketonuria [PKU]	endocrine/metabolic	0.0237674	0.837699	0.952929	0.235381	0.462768	59008	37	58971	67	FALSE	FALSE
rs1519480_C	446.8	Thrombotic microangiopathy	circulatory system	0.222017	0.837701	0.947088	0.265398	0.326552	51099	33	51066	4	FALSE	FALSE
rs6899343_T	334.1	Spinocerebellar disease	neurological	0.64007	0.837709	1.03047	0.146556	0.248566	46905	125	46780	382	FALSE	FALSE
rs13282002_C	694.1	Vitiligo	dermatologic	0.790866	0.837712	0.951398	0.243251	0.157969	52564	66	52498	351	FALSE	FALSE
rs4400674_A	327.41	Organic or persistent insomnia	neurological	0.762091	0.837718	1.01355	0.0657327	0.384482	46876	493	46383	1	FALSE	FALSE
rs4433533_G	755.3	Congenital anomaly of fingers/toes	congenital anomalies	0.534975	0.837719	1.06045	0.28659	0.21432	60972	36	60936	16	FALSE	FALSE
rs2380949_G	8.52	Intestinal infection due to C. difficile	infectious diseases	0.0561559	0.837719	0.980812	0.0945966	0.0951923	60861	663	60198	67	FALSE	FALSE
rs2074090_G	958.2	Traumatic and surgical subcutaneous emphysema	injuries & poisonings	0.193856	0.837719	1.02118	0.10233	0.352975	61721	209	61512	340	FALSE	FALSE
rs6867984_A	153.3	Malignant neoplasm of rectum, rectosigmoid junction, and anus	neoplasms	0.318113	0.837722	1.0144	0.0698297	0.107026	51777	1085	50692	11	FALSE	FALSE
rs76369685_A	528.1	Stomatitis and mucositis	digestive	0.760572	0.837722	0.977509	0.11107	0.0591334	58943	746	58197	393	FALSE	FALSE
rs6485473_G	733.2	Cyst of bone	musculoskeletal	0.342703	0.837723	0.963481	0.181644	0.315853	49694	71	49623	63	FALSE	FALSE
rs6483215_A	427.21	Atrial fibrillation	circulatory system	0.897499	0.837735	1.00523	0.0254785	0.236838	43895	6457	37438	62	FALSE	FALSE
rs6899342_G	635.3	Placenta previa and abruptio placenta	pregnancy complications	0.641944	0.83774	0.969599	0.150754	0.248252	32745	121	32624	44	FALSE	FALSE
rs7531911_G	259.4	Precocious sexual development and puberty NEC	endocrine/metabolic	0.188781	0.837742	1.02967	0.142794	0.294305	53645	118	53527	35	FALSE	FALSE
rs11776904_C	250.14	Type 1 diabetes with neurological manifestations	endocrine/metabolic	0.757659	0.837751	0.981953	0.0889364	0.157306	43749	488	43261	752	FALSE	FALSE
rs6867984_A	444.2	Embolism and thrombosis of abdominal aorta	circulatory system	0.16035	0.837751	0.941743	0.293122	0.107734	51126	64	51062	10	FALSE	FALSE
rs2523506_T	619.4	Noninflammatory disorders of vagina	genitourinary	0.697349	0.837754	1.01926	0.0931871	0.160585	31435	431	31004	13	FALSE	FALSE
rs13282002_C	447.7	Aortic ectasia	circulatory system	0.742627	0.837754	1.01553	0.0752476	0.158821	51407	664	50743	350	FALSE	FALSE
rs1848068_T	480	Pneumonia	respiratory	0.0350658	0.837755	1.004	0.0195082	0.335082	54130	6899	47231	34	FALSE	FALSE
rs4237150_C	401.21	Hypertensive heart disease	circulatory system	0.458176	0.837762	0.993837	0.0301927	0.410888	35203	3503	31700	79	FALSE	FALSE
rs28578604_T	938	Dermatitis due to solar radiation	dermatologic	0.916861	0.837765	0.990493	0.0466542	0.220254	50099	1414	48685	68	FALSE	FALSE
rs12746673_C	695.42	Systemic lupus erythematosus	dermatologic	0.0794213	0.83777	0.987923	0.0593462	0.208961	51615	883	50732	837	FALSE	FALSE
rs2268569_T	327.32	Obstructive sleep apnea	neurological	0.0836812	0.837775	0.992219	0.038155	0.0816562	52072	5694	46378	6	FALSE	FALSE
rs1250542_A	480.12	Pseudomonal pneumonia	respiratory	0.971028	0.837783	1.01744	0.0844732	0.373403	47434	301	47133	137	FALSE	FALSE
rs2941257_T	420.22	Chronic pericarditis	circulatory system	0.902834	0.837786	1.02362	0.114021	0.260804	56761	196	56565	245	FALSE	FALSE
rs13136239_A	783	Fever of unknown origin	symptoms	0.793588	0.837799	1.00365	0.0178183	0.33237	56064	8604	47460	632	FALSE	FALSE
rs11075256_G	572	Ascites (non malignant)	digestive	0.101238	0.8378	0.993482	0.0319423	0.296053	49096	2493	46603	75	FALSE	FALSE
rs10842991_T	200.1	Polycythemia vera	neoplasms	0.58812	0.837804	0.974693	0.125221	0.19111	51562	210	51352	467	FALSE	FALSE
rs10771372_T	653	Problems associated with amniotic cavity and membranes	pregnancy complications	0.0511925	0.837806	0.983625	0.0806558	0.190619	34186	540	33646	289	FALSE	FALSE
rs4701619_C	276.6	Fluid overload	endocrine/metabolic	0.936866	0.837808	1.00746	0.0363091	0.186143	43249	2810	40439	62	FALSE	FALSE
rs2523507_G	656.2	Respiratory conditions of fetus and newborn	pregnancy complications	0.979518	0.837815	1.01557	0.0754665	0.26059	62299	586	61713	9	FALSE	FALSE
rs11776904_C	414.2	ASCVD	circulatory system	0.273059	0.837816	1.02332	0.112636	0.157196	45895	298	45597	791	FALSE	FALSE
rs4237150_C	260.22	Nutritional marasmus	endocrine/metabolic	0.376609	0.837826	1.01839	0.0890235	0.411955	43529	262	43267	92	FALSE	FALSE
rs6026592_A	722	Intervertebral disc disorders	musculoskeletal	0.0810688	0.83783	0.995452	0.0222703	0.379837	54164	5005	49159	137	FALSE	FALSE
rs1250542_A	724.9	Other unspecified back disorders	musculoskeletal	0.911868	0.837831	1.02337	0.112862	0.373426	49319	168	49151	135	FALSE	FALSE
rs1125253_T	747.2	Congenital anomalies of peripheral vascular system	congenital anomalies	0.425688	0.837835	1.02192	0.105968	0.274855	58098	222	57876	408	FALSE	FALSE
rs1125251_T	747.2	Congenital anomalies of peripheral vascular system	congenital anomalies	0.425688	0.837835	1.02192	0.105968	0.274855	58098	222	57876	408	FALSE	FALSE
rs6483215_A	614.31	Acute inflammatory pelvic disease	genitourinary	0.604343	0.837837	1.07809	0.36739	0.235953	31074	20	31054	43	FALSE	FALSE
rs1848067_T	447.1	Stricture of artery	circulatory system	0.576734	0.837849	0.97686	0.114405	0.361045	51193	168	51025	47	FALSE	FALSE
rs11075255_A	79.2	Infectious mononucleosis	infectious diseases	0.942086	0.83785	1.02443	0.117951	0.402705	49494	149	49345	261	FALSE	FALSE
rs580240_T	715.1	Sacroiliitis NEC	musculoskeletal	0.0381404	0.837858	0.98763	0.0608264	0.485687	53799	551	53248	7	FALSE	FALSE
rs11075255_A	695.41	Cutaneous lupus erythematosus	dermatologic	0.958639	0.83786	1.0227	0.109676	0.402567	51430	172	51258	273	FALSE	FALSE
rs4887810_A	381.1	Otitis media	sense organs	0.202088	0.837866	1.00678	0.0330438	0.325393	56315	2219	54096	305	FALSE	FALSE
rs13136239_A	145.5	Cancer of the mouth floor	neoplasms	0.634419	0.837867	0.963732	0.180537	0.332056	60678	69	60609	683	FALSE	FALSE
rs6026591_A	671	Venous/cerebrovascular complications embolism in pregnancy and the puerperium	pregnancy complications	0.3074	0.837883	1.0312	0.150164	0.378546	35042	95	34947	82	FALSE	FALSE
rs142848532_T	278.1	Obesity	endocrine/metabolic	0.0776109	0.837884	1.01062	0.0516137	0.0475916	53875	7584	46291	903	FALSE	FALSE
rs7405696_C	384.1	Myringitis	sense organs	0.350141	0.837886	1.05795	0.275317	0.407814	53956	27	53929	469	FALSE	FALSE
rs11075256_G	635	Hemorrhage during pregnancy; childbirth and postpartum	pregnancy complications	0.308815	0.837889	1.01749	0.0847335	0.293128	32960	340	32620	46	FALSE	FALSE
rs2908297_T	286.5	Hemorrhagic disorder due to intrinsic circulating anticoagulants	hematopoietic	0.22291	0.837889	1.02722	0.131253	0.15528	47907	220	47687	15	FALSE	FALSE
rs72979712_T	175	Acquired absence of breast	neoplasms	0.497404	0.8379	1.0207	0.100135	0.0528409	27034	1041	25993	32	FALSE	FALSE
rs34351_C	626.8	Infertility, female	genitourinary	0.49425	0.837902	0.976341	0.117039	0.329578	24008	169	23839	30	FALSE	FALSE
rs72727388_C	242.31	Thyrotoxic exophthalmos	endocrine/metabolic	0.0369955	0.837903	1.06938	0.327885	0.272401	48759	23	48736	609	FALSE	FALSE
rs5210_A	728.71	Contracture of palmar fascia [Dupuytren's disease]	musculoskeletal	0.445117	0.837907	0.975912	0.119192	0.376214	47041	153	46888	19	FALSE	FALSE
rs1971152_C	750.11	Esophageal atresia/tracheoesophageal fistula	congenital anomalies	0.866547	0.837913	1.05487	0.261136	0.410063	58869	30	58839	433	FALSE	FALSE
rs234866_A	656.6	Perinatal disorders of digestive system	pregnancy complications	0.341582	0.837913	1.02851	0.137414	0.307506	61711	135	61576	152	FALSE	FALSE
rs16969990_T	528.12	Oral aphthae	digestive	0.909095	0.837914	1.05869	0.278802	0.069533	58634	96	58538	37	FALSE	FALSE
rs6867984_A	283.21	Hemolytic-uremic syndrome	hematopoietic	0.174908	0.837918	1.07542	0.355463	0.106716	40022	40	39982	10	FALSE	FALSE
rs1125253_T	740.1	Osteoarthritis; localized	musculoskeletal	0.0532391	0.837925	0.995284	0.0231083	0.274725	53448	6139	47309	367	FALSE	FALSE
rs1125251_T	740.1	Osteoarthritis; localized	musculoskeletal	0.0532391	0.837925	0.995284	0.0231083	0.274725	53448	6139	47309	367	FALSE	FALSE
rs72727388_C	474	Acute and chronic tonsillitis	respiratory	0.947927	0.837928	1.00972	0.047311	0.273172	42962	1262	41700	541	FALSE	FALSE
rs867635_T	290.3	Other persistent mental disorders due to conditions classified elsewhere	mental disorders	0.873106	0.837933	1.02171	0.105006	0.0796366	50134	628	49506	20	FALSE	FALSE
rs6103716_C	627.3	Postmenopausal atrophic vaginitis	genitourinary	0.410308	0.837939	0.990278	0.0477666	0.31414	24965	1125	23840	31	FALSE	FALSE
rs12531914_A	172.2	Other non-epithelial cancer of skin	neoplasms	0.82607	0.837942	0.994613	0.0264125	0.268618	56895	4301	52594	114	FALSE	FALSE
rs10937714_C	38	Septicemia	infectious diseases	0.0952142	0.837942	1.00527	0.0256852	0.212409	55937	5042	50895	609	FALSE	FALSE
rs3775094_A	592.2	Urethritis and urethral syndrome	genitourinary	0.926464	0.837944	1.03938	0.188847	0.463732	45701	56	45645	254	FALSE	FALSE
rs4558932_C	306.1	Mental disorders durring/after pregnancy	mental disorders	0.0605848	0.837945	0.980027	0.0986455	0.213825	19067	320	18747	178	FALSE	FALSE
rs4513637_G	742.2	Pathological, developmental or recurrent dislocation	musculoskeletal	0.30594	0.837949	1.03904	0.187271	0.175226	51462	97	51365	508	FALSE	FALSE
rs9489217_C	960.2	Allergy/adverse effect of penicillin	injuries & poisonings	0.923742	0.837954	1.00767	0.0373601	0.44859	47880	1491	46389	12	FALSE	FALSE
rs1250590_A	751.11	Congenital anomalies of female genital organs	congenital anomalies	0.91409	0.837959	0.969651	0.1507	0.474804	33140	90	33050	585	FALSE	FALSE
rs11708067_G	324	Other CNS infection and poliomyelitis	neurological	0.0730102	0.837959	0.979566	0.100954	0.235943	62299	276	62023	3	FALSE	FALSE
rs1250542_A	264.1	Short stature	endocrine/metabolic	0.851684	0.837964	0.98694	0.0642857	0.372159	43828	597	43231	127	FALSE	FALSE
rs142848532_T	291.4	Specific nonpsychotic mental disorders due to brain damage	mental disorders	0.00260776	0.837965	0.96232	0.187818	0.0477675	49071	323	48748	808	FALSE	FALSE
rs6790843_A	870.4	Open wound of nose and sinus	injuries & poisonings	0.286193	0.837965	0.946937	0.266621	0.373174	55643	31	55612	58	FALSE	FALSE
rs2239525_G	550.4	Umbilical hernia	digestive	0.971939	0.83797	0.986043	0.0687352	0.260665	54850	557	54293	0	FALSE	FALSE
rs2239526_G	550.4	Umbilical hernia	digestive	0.971939	0.83797	0.986043	0.0687352	0.260665	54850	557	54293	0	FALSE	FALSE
rs10814915_T	198.1	Secondary malignancy of lymph nodes	neoplasms	0.809082	0.837973	0.99469	0.026039	0.426275	48328	3341	44987	93	FALSE	FALSE
rs11708903_G	395.3	Nonrheumatic tricuspid valve disorders	circulatory system	0.12452	0.837974	1.0123	0.0597899	0.455314	50944	575	50369	73	FALSE	FALSE
rs6817471_C	614.5	Inflammatory disease of cervix, vagina, and vulva	genitourinary	0.275102	0.837982	1.00991	0.04821	0.334191	32073	1001	31072	20	FALSE	FALSE
rs2523506_T	366.1	Nonsenile Cataract	sense organs	0.414334	0.837987	0.932139	0.343685	0.160223	55716	33	55683	25	FALSE	FALSE
rs11002898_A	519.9	Symptoms involving respiratory system and other chest symptoms	respiratory	0.399279	0.837988	1.00786	0.0383098	0.251035	57946	1880	56066	148	FALSE	FALSE
rs4812816_A	287.31	Primary thrombocytopenia	hematopoietic	0.577662	0.837993	0.980373	0.0969475	0.217102	47989	325	47664	40	FALSE	FALSE
rs8074454_C	379.9	Pain, swelling or discharge of eye	sense organs	0.67819	0.837997	0.979624	0.100688	0.330438	54393	227	54166	17	FALSE	FALSE
rs6688365_C	709.3	Systemic sclerosis	dermatologic	0.733855	0.838	1.01775	0.0860589	0.438367	51896	275	51621	279	FALSE	FALSE
rs6026591_A	306.9	Tension headache	mental disorders	0.309772	0.838002	0.97393	0.129205	0.377672	36259	131	36128	94	FALSE	FALSE
rs72650616_A	283.21	Hemolytic-uremic syndrome	hematopoietic	0.175312	0.838002	1.07538	0.355439	0.106777	39976	40	39936	60	FALSE	FALSE
rs6889788_A	567	Peritonitis and retroperitoneal infections	digestive	0.776859	0.838004	0.988782	0.055182	0.187018	52535	1124	51411	59	FALSE	FALSE
rs1971152_C	727.6	Rupture of tendon, nontraumatic	musculoskeletal	0.76197	0.838005	1.01232	0.0598964	0.410227	47152	591	46561	365	FALSE	FALSE
rs6031558_C	270.34	Alpha-1-antitrypsin deficiency	endocrine/metabolic	0.941972	0.838008	1.0302	0.145525	0.328614	59121	105	59016	23	FALSE	FALSE
rs2403205_T	701.4	Keloid scar	dermatologic	0.769233	0.83801	1.02108	0.102054	0.370203	55995	208	55787	156	FALSE	FALSE
rs12302189_A	255.3	Adrenogenital disorders	endocrine/metabolic	0.858647	0.838012	1.09871	0.460453	0.0552347	53508	43	53465	104	FALSE	FALSE
rs28578604_T	723.1	Torticollis	musculoskeletal	0.817184	0.838015	0.959433	0.202572	0.21993	49293	73	49220	63	FALSE	FALSE
rs2403205_T	754	Congenital musculoskeletal deformities of spine	congenital anomalies	0.744726	0.83802	1.02245	0.108606	0.370116	60966	182	60784	169	FALSE	FALSE
rs11042984_C	189.1	Cancer of kidney and renal pelvis	neoplasms	0.660902	0.838023	0.990511	0.0466412	0.413365	61840	978	60862	273	FALSE	FALSE
rs9901746_A	278.3	Localized adiposity	endocrine/metabolic	0.178884	0.838032	0.97907	0.103479	0.40775	46775	202	46573	513	FALSE	FALSE
rs4558932_C	411	Ischemic Heart Disease	circulatory system	0.766851	0.838037	0.995704	0.0210615	0.211431	57099	11205	45894	585	FALSE	FALSE
rs12302189_A	611	Abnormal findings on mammogram or breast exam	genitourinary	0.881509	0.838038	1.01047	0.0509685	0.0550847	59699	4219	55480	108	FALSE	FALSE
rs142848532_T	227.1	Benign neoplasm of adrenal gland	neoplasms	0.357666	0.83804	1.05079	0.242379	0.0474231	60403	182	60221	1008	FALSE	FALSE
rs78028320_A	446.9	Arteritis NOS	circulatory system	0.0304634	0.838041	1.02465	0.119157	0.187891	51035	228	50807	282	FALSE	FALSE
rs724016_G	198.3	Secondary malignant neoplasm of digestive systems	neoplasms	0.408142	0.838047	0.990898	0.0447338	0.435104	46112	1057	45055	11	FALSE	FALSE
rs28582094_G	368.3	Anisometropia	sense organs	0.363147	0.838048	0.954266	0.229036	0.267424	57809	50	57759	44	FALSE	FALSE
rs4237150_C	441.2	Chronic vascular insufficiency of intestine	circulatory system	0.409873	0.838048	1.03244	0.156212	0.411583	51042	84	50958	120	FALSE	FALSE
rs2239525_G	575.9	Nonspecific abnormal findings on radiological and other examination of biliary tract	digestive	0.949022	0.83805	0.971521	0.14136	0.26107	57002	132	56870	0	FALSE	FALSE
rs2239526_G	575.9	Nonspecific abnormal findings on radiological and other examination of biliary tract	digestive	0.949022	0.83805	0.971521	0.14136	0.26107	57002	132	56870	0	FALSE	FALSE
rs142848532_T	261	Vitamin deficiency	endocrine/metabolic	0.57815	0.838053	0.991033	0.0440696	0.0473396	49504	6840	42664	835	FALSE	FALSE
rs34506303_G	313.2	Tics and stuttering	mental disorders	0.0942927	0.838055	1.03482	0.167445	0.158786	57162	136	57026	1006	FALSE	FALSE
rs2523506_T	577.3	Cyst and pseudocyst of pancreas	digestive	0.498672	0.838056	1.01938	0.0939312	0.160527	61214	422	60792	27	FALSE	FALSE
rs1905505_A	271.9	Other disorders of carbohydrate transport and metabolism	endocrine/metabolic	0.820348	0.838059	0.954453	0.228095	0.289109	61897	48	61849	339	FALSE	FALSE
rs72727388_C	687	Symptoms affecting skin	dermatologic	0.867331	0.838064	1.01335	0.0648925	0.272572	47703	610	47093	601	FALSE	FALSE
rs1250590_A	636.3	Hemorrhage in early pregnancy	pregnancy complications	0.730535	0.838065	1.01444	0.0701684	0.475345	32570	431	32139	559	FALSE	FALSE
rs8074454_C	611.1	Abnormal mammogram	genitourinary	0.385196	0.838072	1.00572	0.0279269	0.330216	58922	3360	55562	16	FALSE	FALSE
rs724016_G	448	Disease of capillaries	circulatory system	0.798395	0.838074	0.9463	0.270094	0.434778	51087	28	51059	13	FALSE	FALSE
rs2380950_G	495.11	Chronic obstructive asthma with exacerbation	respiratory	0.738085	0.838074	1.06713	0.317932	0.0950181	48054	55	47999	27	FALSE	FALSE
rs62405452_A	283.21	Hemolytic-uremic syndrome	hematopoietic	0.170998	0.838075	1.07535	0.355466	0.106726	40023	40	39983	9	FALSE	FALSE
rs62405453_A	283.21	Hemolytic-uremic syndrome	hematopoietic	0.170998	0.838075	1.07535	0.355466	0.106726	40023	40	39983	9	FALSE	FALSE
rs62405454_C	283.21	Hemolytic-uremic syndrome	hematopoietic	0.170998	0.838075	1.07535	0.355466	0.106726	40023	40	39983	9	FALSE	FALSE
rs11085259_T	771	Musculoskeletal symptoms referable to limbs	symptoms	0.401559	0.838077	1.01249	0.0607364	0.180415	55217	940	54277	152	FALSE	FALSE
rs2268570_G	10	Tuberculosis	infectious diseases	0.963131	0.838081	0.970259	0.147747	0.419439	51259	94	51165	261	FALSE	FALSE
rs7531911_G	290.1	Dementias	mental disorders	0.850994	0.838081	0.990695	0.0457493	0.294758	50823	1331	49492	33	FALSE	FALSE
rs10734253_G	258.1	Postablative ovarian failure	endocrine/metabolic	0.287015	0.838082	1.043	0.206036	0.438901	30017	47	29970	58	FALSE	FALSE
rs4660895_T	292.12	Symbolic dysfunction	mental disorders	0.847002	0.838087	0.963443	0.182253	0.295398	49567	74	49493	32	FALSE	FALSE
rs3802113_G	362.29	Macular degeneration (senile) of retina NOS	sense organs	0.607562	0.838089	1.01942	0.0941075	0.165705	56857	418	56439	57	FALSE	FALSE
rs2523506_T	327.7	Sleep related movement disorders	neurological	0.420843	0.838093	1.01138	0.0553689	0.16111	47632	1268	46364	20	FALSE	FALSE
rs2380949_G	159	Malignant neoplasm of other and ill-defined sites within the digestive organs and peritoneum	neoplasms	0.168705	0.838098	0.983738	0.0802403	0.0949953	55887	943	54944	65	FALSE	FALSE
rs12746673_C	172.3	Carcinoma in situ of skin	neoplasms	0.423653	0.838105	0.984041	0.0787404	0.208773	52399	503	51896	841	FALSE	FALSE
rs6885132_G	280.1	Iron deficiency anemias, unspecified or not due to blood loss	hematopoietic	0.131346	0.838113	1.00887	0.0432172	0.101691	43116	3201	39915	78	FALSE	FALSE
rs2285676_G	271.3	Intestinal disaccharidase deficiencies and disaccharide malabsorption	endocrine/metabolic	0.494666	0.838119	1.01269	0.0617067	0.376959	62723	566	62157	26	FALSE	FALSE
rs7693_T	348.7	Coma	neurological	0.484871	0.838128	0.979694	0.100422	0.365236	47316	218	47098	49	FALSE	FALSE
rs6885132_G	594	Urinary calculus	genitourinary	0.423251	0.838136	1.00891	0.0434341	0.100673	59758	3093	56665	96	FALSE	FALSE
rs11776904_C	587	Kidney replaced by transpant	genitourinary	0.707304	0.838137	1.01353	0.0657677	0.157672	46137	872	45265	784	FALSE	FALSE
rs1411435_G	334.1	Spinocerebellar disease	neurological	0.204669	0.838139	0.956242	0.219039	0.0953324	47219	125	47094	55	FALSE	FALSE
rs757209_A	292.3	Memory loss	mental disorders	0.30613	0.838146	0.992439	0.0371568	0.406621	50675	1602	49073	492	FALSE	FALSE
rs1848068_T	260.21	Kwashiorkor	endocrine/metabolic	0.443998	0.838154	1.05459	0.260206	0.335624	43361	33	43328	25	FALSE	FALSE
rs76369685_A	327.72	Sleep related leg cramps	neurological	0.0817078	0.838163	0.89991	0.516346	0.059122	46125	35	46090	307	FALSE	FALSE
rs4660895_T	599.1	Urinary obstruction	genitourinary	0.189111	0.838163	0.981212	0.0928634	0.295305	45199	283	44916	27	FALSE	FALSE
rs12746673_C	440.22	Atherosclerosis of native arteries of the extremities with intermittent claudication	circulatory system	0.439866	0.838166	0.984412	0.0769217	0.209459	50800	530	50270	846	FALSE	FALSE
rs2523506_T	79.9	Viremia, NOS	infectious diseases	0.330279	0.838166	1.02921	0.140954	0.160845	49753	185	49568	22	FALSE	FALSE
rs11776904_C	295.3	Psychosis	mental disorders	0.743275	0.838167	1.01803	0.0875067	0.15874	36122	486	35636	644	FALSE	FALSE
rs1125253_T	250.15	Diabetes type 1 with peripheral circulatory disorders	endocrine/metabolic	0.527589	0.83817	0.962905	0.185081	0.274104	43737	74	43663	310	FALSE	FALSE
rs1125251_T	250.15	Diabetes type 1 with peripheral circulatory disorders	endocrine/metabolic	0.527589	0.83817	0.962905	0.185081	0.274104	43737	74	43663	310	FALSE	FALSE
rs34506303_G	476	Allergic rhinitis	respiratory	0.798234	0.838175	0.99495	0.0247896	0.158423	48746	7232	41514	843	FALSE	FALSE
rs11989843_G	386.21	Central origin vertigo	sense organs	0.49394	0.838175	0.965915	0.169805	0.195734	52413	114	52299	413	FALSE	FALSE
rs1125253_T	369.2	Eye infection, viral	sense organs	0.230961	0.838177	0.975681	0.120548	0.274248	53973	176	53797	357	FALSE	FALSE
rs1125251_T	369.2	Eye infection, viral	sense organs	0.230961	0.838177	0.975681	0.120548	0.274248	53973	176	53797	357	FALSE	FALSE
rs2239525_G	225.2	Benign neoplasm of spinal cord, meninges	neoplasms	0.981799	0.838179	0.953791	0.231662	0.260579	60922	49	60873	0	FALSE	FALSE
rs2239526_G	225.2	Benign neoplasm of spinal cord, meninges	neoplasms	0.981799	0.838179	0.953791	0.231662	0.260579	60922	49	60873	0	FALSE	FALSE
rs12493_T	349	Other and unspecified disorders of the nervous system	neurological	0.685839	0.83818	0.982528	0.0863081	0.186089	47539	458	47081	63	FALSE	FALSE
rs777355_A	569.2	Gastrointestinal complications	digestive	0.199567	0.838186	1.00799	0.0389654	0.482543	52586	1379	51207	282	FALSE	FALSE
rs11002898_A	794	Abnormal results of other function studies (bladder, pancreas, placenta, spleen, etc)	symptoms	0.589279	0.838188	0.956432	0.218136	0.251523	62877	57	62820	156	FALSE	FALSE
rs3213571_C	571.51	Cirrhosis of liver without mention of alcohol	digestive	0.942076	0.838198	0.988251	0.0578786	0.0840265	48693	2112	46581	100	FALSE	FALSE
rs6103716_C	722.6	Degeneration of intervertebral disc	musculoskeletal	0.801817	0.838199	1.00546	0.0266469	0.314954	52957	3736	49221	69	FALSE	FALSE
rs142848532_T	401.22	Hypertensive chronic kidney disease	circulatory system	0.216081	0.838205	1.01381	0.0671614	0.047262	34605	3372	31233	617	FALSE	FALSE
rs72727388_C	261.41	Rickets or osteomalacia	endocrine/metabolic	0.240887	0.838207	0.953315	0.234147	0.272732	42881	47	42834	553	FALSE	FALSE
rs72650616_A	272.11	Hypercholesterolemia	endocrine/metabolic	0.0530712	0.838209	1.00676	0.0329733	0.10708	46255	6862	39393	84	FALSE	FALSE
rs10464106_C	656.22	Interstitial emphysema and related conditions of newborn	pregnancy complications	0.245287	0.838216	1.07077	0.334908	0.1071	61774	55	61719	3	FALSE	FALSE
rs35498576_C	149.5	Hx of malignant neoplasm of oral cavity and pharynx	neoplasms	0.395789	0.838217	0.985962	0.0692446	0.280898	61670	532	61138	133	FALSE	FALSE
rs6885132_G	290.13	Senile dementia	mental disorders	0.0847302	0.83823	0.962777	0.185805	0.100572	49616	173	49443	81	FALSE	FALSE
rs4701619_C	260.6	Anorexia	endocrine/metabolic	0.988305	0.838231	0.987936	0.059453	0.18707	44283	990	43293	60	FALSE	FALSE
rs1848067_T	713.5	Arthropathy associated with neurological disorders	musculoskeletal	0.702191	0.838234	0.975394	0.122035	0.360702	51975	149	51826	51	FALSE	FALSE
rs72648855_T	555.21	Ulcerative colitis (chronic)	digestive	0.116499	0.838237	0.977713	0.110403	0.107042	41180	442	40738	17	FALSE	FALSE
rs72650615_C	555.21	Ulcerative colitis (chronic)	digestive	0.116499	0.838237	0.977713	0.110403	0.107042	41180	442	40738	17	FALSE	FALSE
rs6103716_C	374.6	Dermatochalasis	sense organs	0.474163	0.83824	0.989146	0.0534588	0.314714	54934	859	54075	71	FALSE	FALSE
rs11042985_G	580.4	Renal sclerosis, NOS	genitourinary	0.930388	0.838243	1.02282	0.110506	0.41327	45976	170	45806	183	FALSE	FALSE
rs3087948_T	966	Poisoning by anticonvulsants and anti-Parkinsonism drugs	injuries & poisonings	0.882934	0.838246	0.936538	0.321183	0.187968	46375	34	46341	59	FALSE	FALSE
rs6885132_G	527.2	Sialoadenitis	digestive	0.154257	0.838264	0.959437	0.202869	0.10115	58616	138	58478	98	FALSE	FALSE
rs2074090_G	411.3	Angina pectoris	circulatory system	0.205869	0.838278	1.00678	0.033116	0.354115	48415	2324	46091	276	FALSE	FALSE
rs2908289_A	255.3	Adrenogenital disorders	endocrine/metabolic	0.62207	0.838284	1.05862	0.279135	0.17926	53587	43	53544	17	FALSE	FALSE
rs11626787_G	525	Other diseases of the teeth and supporting structures	digestive	0.436244	0.838294	0.986677	0.0657256	0.346009	57997	520	57477	150	FALSE	FALSE
rs7632381_C	701	Other hypertrophic and atrophic conditions of skin	dermatologic	0.687506	0.838295	0.994385	0.0275908	0.435887	58763	2833	55930	10	FALSE	FALSE
rs35533056_A	324	Other CNS infection and poliomyelitis	neurological	0.926318	0.838301	1.01807	0.0877566	0.384917	61977	274	61703	333	FALSE	FALSE
rs12453443_G	450	Noninfectious disorders of lymphatic channels	circulatory system	0.168526	0.838304	0.990657	0.0460008	0.404247	62003	1003	61000	734	FALSE	FALSE
rs6688365_C	274.2	Crystal arthropathies	endocrine/metabolic	0.241904	0.838305	1.02011	0.097558	0.437823	59620	216	59404	328	FALSE	FALSE
rs6749367_T	172	Skin cancer	neoplasms	0.376834	0.838307	0.995006	0.024537	0.253159	57618	5290	52328	420	FALSE	FALSE
rs7405696_C	510.2	Lung transplant	respiratory	0.127939	0.838309	0.979326	0.102377	0.407954	52930	200	52730	456	FALSE	FALSE
rs2268570_G	480.2	Viral pneumonia	respiratory	0.994236	0.838311	0.981485	0.0915879	0.420144	47279	245	47034	240	FALSE	FALSE
rs62405452_A	750.21	Congenital anomalies of intestine	congenital anomalies	0.169246	0.838313	0.966573	0.166619	0.10719	59446	201	59245	11	FALSE	FALSE
rs62405453_A	750.21	Congenital anomalies of intestine	congenital anomalies	0.169246	0.838313	0.966573	0.166619	0.10719	59446	201	59245	11	FALSE	FALSE
rs62405454_C	750.21	Congenital anomalies of intestine	congenital anomalies	0.169246	0.838313	0.966573	0.166619	0.10719	59446	201	59245	11	FALSE	FALSE
rs76369685_A	379.5	Disorders of iris and ciliary body	sense organs	0.167219	0.838315	1.04839	0.231579	0.0584869	53995	163	53832	363	FALSE	FALSE
rs12531914_A	251	Other disorders of pancreatic internal secretion	endocrine/metabolic	0.907958	0.838318	0.981629	0.0908736	0.268533	53755	311	53444	121	FALSE	FALSE
rs730497_A	189.2	Cancer of bladder	neoplasms	0.741526	0.838325	1.0136	0.0662026	0.178143	61883	809	61074	45	FALSE	FALSE
rs35498576_C	523.31	Acute periodontitis	digestive	0.515173	0.838325	1.0248	0.120049	0.280523	57678	174	57504	122	FALSE	FALSE
rs78028320_A	742.2	Pathological, developmental or recurrent dislocation	musculoskeletal	0.308768	0.838328	1.03766	0.181195	0.18868	51680	99	51581	290	FALSE	FALSE
rs6817471_C	260.21	Kwashiorkor	endocrine/metabolic	0.43763	0.838341	1.05452	0.260198	0.335651	43359	33	43326	27	FALSE	FALSE
rs4558932_C	174.11	Malignant neoplasm of female breast	neoplasms	0.424825	0.838349	0.992645	0.0361866	0.21229	30496	2601	27895	319	FALSE	FALSE
rs6749367_T	749.1	Cleft palate	congenital anomalies	0.374556	0.838353	1.04195	0.201418	0.253585	50900	64	50836	374	FALSE	FALSE
rs730497_A	278	Overweight, obesity and other hyperalimentation	endocrine/metabolic	0.294864	0.838358	0.994916	0.0249844	0.178099	56522	9495	47027	40	FALSE	FALSE
rs6026591_A	246	Other disorders of thyroid	endocrine/metabolic	0.391596	0.838369	1.01163	0.0566727	0.37974	49867	677	49190	127	FALSE	FALSE
rs7693_T	411.2	Myocardial infarction	circulatory system	0.626446	0.838375	1.00534	0.0261315	0.364263	50270	3974	46296	52	FALSE	FALSE
rs79896666_C	596.5	Functional disorders of bladder	genitourinary	0.629412	0.838379	1.01694	0.0823618	0.0563999	57704	1392	56312	124	FALSE	FALSE
rs78551082_T	596.5	Functional disorders of bladder	genitourinary	0.629412	0.838379	1.01694	0.0823618	0.0563999	57704	1392	56312	124	FALSE	FALSE
rs74628648_T	596.5	Functional disorders of bladder	genitourinary	0.629412	0.838379	1.01694	0.0823618	0.0563999	57704	1392	56312	124	FALSE	FALSE
rs117252445_A	384.4	Perforation of tympanic membrane	sense organs	0.805108	0.838385	1.03426	0.165182	0.0557966	54618	341	54277	106	FALSE	FALSE
rs6128461_T	802	Fracture of pelvis	injuries & poisonings	0.271488	0.838386	0.986085	0.0687023	0.380148	51238	457	50781	50	FALSE	FALSE
rs55754152_A	41.2	Streptococcus infection	infectious diseases	0.785049	0.838386	1.01808	0.0878742	0.0513755	52710	1329	51381	34	FALSE	FALSE
rs2924447_A	704.2	Hirsutism	dermatologic	0.580814	0.838388	0.966586	0.166627	0.141425	57624	164	57460	567	FALSE	FALSE
rs16969990_T	470	Septal Deviations/Turbinate Hypertrophy	respiratory	0.979125	0.838391	1.01351	0.0657778	0.0692631	44035	1867	42168	26	FALSE	FALSE
rs4775238_A	737.3	Kyphoscoliosis and scoliosis	musculoskeletal	0.499574	0.838392	0.991332	0.0426881	0.415265	55296	1163	54133	233	FALSE	FALSE
rs12746673_C	117.3	Blastomycotic infection	infectious diseases	0.0788827	0.838394	1.07564	0.357527	0.208579	52781	23	52758	853	FALSE	FALSE
rs10734253_G	426.21	First degree AV block	circulatory system	0.251284	0.838395	1.01939	0.0941433	0.437666	37652	235	37417	75	FALSE	FALSE
rs2239525_G	324	Other CNS infection and poliomyelitis	neurological	0.974717	0.838401	1.01981	0.0961744	0.260582	62301	276	62025	0	FALSE	FALSE
rs2239526_G	324	Other CNS infection and poliomyelitis	neurological	0.974717	0.838401	1.01981	0.0961744	0.260582	62301	276	62025	0	FALSE	FALSE
rs11075255_A	297	Suicidal ideation or attempt	mental disorders	0.7528	0.838401	1.01015	0.0495252	0.401845	36906	871	36035	196	FALSE	FALSE
rs8121252_T	525.1	Loss of teeth or edentulism	digestive	0.0491929	0.838404	0.98166	0.0907657	0.34118	57707	276	57431	200	FALSE	FALSE
rs10993460_C	608	Other disorders of male genital organs	genitourinary	0.697191	0.838406	0.976794	0.115134	0.0883308	20027	487	19540	17	FALSE	FALSE
rs2380950_G	706.8	Other specified diseases of sebaceous glands	dermatologic	0.145322	0.838407	1.02517	0.12188	0.0959695	56544	391	56153	27	FALSE	FALSE
rs6867984_A	750.21	Congenital anomalies of intestine	congenital anomalies	0.172454	0.838408	0.966592	0.166619	0.107183	59445	201	59244	12	FALSE	FALSE
rs8003022_G	71	Human immunodeficiency virus [HIV] disease	infectious diseases	0.960541	0.838412	0.988675	0.0558542	0.392512	50238	688	49550	40	FALSE	FALSE
rs6026592_A	255.11	Cushing's syndrome	endocrine/metabolic	0.751788	0.838418	1.02837	0.137172	0.379868	53541	114	53427	141	FALSE	FALSE
rs925095_T	300.9	Posttraumatic stress disorder	mental disorders	0.979028	0.838422	1.00882	0.0430864	0.38129	37280	1178	36102	120	FALSE	FALSE
rs2523507_G	290.2	Delirium due to conditions classified elsewhere	mental disorders	0.980376	0.838423	0.987674	0.0608233	0.260183	50230	711	49519	5	FALSE	FALSE
rs11708903_G	611.3	Lump or mass in breast	genitourinary	0.099721	0.838424	0.992513	0.0368547	0.45486	57089	1585	55504	76	FALSE	FALSE
rs62405452_A	153.3	Malignant neoplasm of rectum, rectosigmoid junction, and anus	neoplasms	0.314865	0.838427	1.01434	0.0698301	0.107034	51778	1085	50693	10	FALSE	FALSE
rs62405453_A	153.3	Malignant neoplasm of rectum, rectosigmoid junction, and anus	neoplasms	0.314865	0.838427	1.01434	0.0698301	0.107034	51778	1085	50693	10	FALSE	FALSE
rs62405454_C	153.3	Malignant neoplasm of rectum, rectosigmoid junction, and anus	neoplasms	0.314865	0.838427	1.01434	0.0698301	0.107034	51778	1085	50693	10	FALSE	FALSE
rs10771372_T	259.1	Nonspecific abnormal results of other endocrine function study	endocrine/metabolic	0.146051	0.838427	1.02985	0.144267	0.191354	53294	154	53140	440	FALSE	FALSE
rs6438788_G	41.11	Methicillin sensitive Staphylococcus aureus	infectious diseases	0.106651	0.83843	0.990645	0.0460949	0.462235	52324	971	51353	61	FALSE	FALSE
rs2908296_T	433.21	Cerebral artery occlusion, with cerebral infarction	circulatory system	0.0368245	0.838442	0.991041	0.0441386	0.153554	54515	2124	52391	55	FALSE	FALSE
rs11708903_G	286.81	Primary hypercoagulable state	hematopoietic	0.0511388	0.838443	1.01296	0.0631789	0.455407	48147	510	47637	66	FALSE	FALSE
rs10116772_A	626.4	Premenstrual tension syndromes	genitourinary	0.124572	0.838445	1.04475	0.214703	0.407462	23893	45	23848	22	FALSE	FALSE
rs7163757_T	585.4	Chronic kidney disease, Stage I or II	genitourinary	0.897782	0.838453	0.991763	0.0405681	0.422008	47242	1289	45953	26	FALSE	FALSE
rs3775094_A	433.32	Moyamoya disease	circulatory system	0.971471	0.838456	1.06324	0.300767	0.463152	52187	22	52165	291	FALSE	FALSE
rs9489217_C	250.7	Diabetic retinopathy	endocrine/metabolic	0.952259	0.838458	1.01085	0.0529289	0.451376	57204	730	56474	22	FALSE	FALSE
rs72727388_C	290.13	Senile dementia	mental disorders	0.84145	0.838459	1.02596	0.125716	0.27251	49123	170	48953	609	FALSE	FALSE
rs35498576_C	472	Chronic pharyngitis and nasopharyngitis	respiratory	0.248423	0.838465	0.992445	0.037201	0.280135	43993	1889	42104	95	FALSE	FALSE
rs6031558_C	254	Diseases of thymus gland	endocrine/metabolic	0.944863	0.838468	1.06881	0.326455	0.327792	53563	21	53542	21	FALSE	FALSE
rs724016_G	772.3	Muscle weakness	symptoms	0.569707	0.838481	1.00516	0.0252727	0.435096	56969	3410	53559	15	FALSE	FALSE
rs2948567_T	204.21	Myeloid leukemia, acute	neoplasms	0.894999	0.838484	0.987887	0.0597894	0.333435	60412	644	59768	309	FALSE	FALSE
rs62405452_A	145.4	Cancer of the gums	neoplasms	0.114247	0.838489	0.944016	0.282652	0.107403	61325	70	61255	13	FALSE	FALSE
rs62405453_A	145.4	Cancer of the gums	neoplasms	0.114247	0.838489	0.944016	0.282652	0.107403	61325	70	61255	13	FALSE	FALSE
rs62405454_C	145.4	Cancer of the gums	neoplasms	0.114247	0.838489	0.944016	0.282652	0.107403	61325	70	61255	13	FALSE	FALSE
rs925095_T	804	Fracture of hand or wrist	injuries & poisonings	0.91655	0.838494	1.01007	0.0491794	0.380525	51584	889	50695	141	FALSE	FALSE
rs2268569_T	588.2	Secondary hyperparathyroidism (of renal origin)	genitourinary	0.141684	0.838502	1.02489	0.120649	0.0810665	46431	461	45970	9	FALSE	FALSE
rs4701619_C	694	Dyschromia and Vitiligo	dermatologic	0.902765	0.838505	0.990871	0.044999	0.186292	54479	1723	52756	75	FALSE	FALSE
rs72648855_T	184.2	Cancer of other female genital organs (excluding uterus and ovary)	neoplasms	0.846755	0.838509	0.966204	0.168696	0.105667	29574	198	29376	11	FALSE	FALSE
rs72650615_C	184.2	Cancer of other female genital organs (excluding uterus and ovary)	neoplasms	0.846755	0.838509	0.966204	0.168696	0.105667	29574	198	29376	11	FALSE	FALSE
rs925095_T	574.11	Cholelithiasis with acute cholecystitis	digestive	0.942635	0.838509	1.02606	0.126215	0.381832	56847	132	56715	163	FALSE	FALSE
rs2285676_G	727.1	Synovitis and tenosynovitis	musculoskeletal	0.546516	0.83851	0.992782	0.0355432	0.37615	48688	1796	46892	15	FALSE	FALSE
rs4887810_A	750.1	Upper gastrointestinal congenital anomalies	congenital anomalies	0.442708	0.838513	0.975686	0.120779	0.325574	59111	159	58952	315	FALSE	FALSE
rs2074090_G	227.1	Benign neoplasm of adrenal gland	neoplasms	0.0025463	0.838516	0.977766	0.110333	0.353187	61064	183	60881	334	FALSE	FALSE
rs2908289_A	535	Gastritis and duodenitis	digestive	0.569234	0.83852	0.990434	0.0471684	0.17947	55193	1591	53602	18	FALSE	FALSE
rs6128461_T	38.3	Bacteremia	infectious diseases	0.0464178	0.83853	0.993618	0.031417	0.379315	53627	2260	51367	50	FALSE	FALSE
rs6026592_A	603.2	Spermatocele	genitourinary	0.832713	0.838533	0.960757	0.196463	0.382117	19549	56	19493	64	FALSE	FALSE
rs116761056_T	530.6	Diverticulum of esophagus, acquired	digestive	0.344248	0.838545	0.864365	0.715371	0.018979	37199	63	37136	100	FALSE	FALSE
rs925095_T	870.5	Open wound of lip and mouth	injuries & poisonings	0.946138	0.838546	0.965294	0.173361	0.381807	55583	71	55512	163	FALSE	FALSE
rs10766395_C	446.8	Thrombotic microangiopathy	circulatory system	0.295382	0.838548	1.05283	0.252649	0.380355	50654	33	50621	472	FALSE	FALSE
rs6749367_T	440.9	Atherosclerosis of aorta	circulatory system	0.271166	0.838549	0.986927	0.0645855	0.253343	51371	666	50705	388	FALSE	FALSE
rs7531911_G	480.2	Viral pneumonia	respiratory	0.580883	0.83855	0.979919	0.0995594	0.296914	47480	246	47234	29	FALSE	FALSE
rs1250590_A	751.2	Congenital anomalies of urinary system	congenital anomalies	0.892891	0.83855	0.989474	0.0519375	0.475626	59059	762	58297	1006	FALSE	FALSE
rs4887810_A	530.7	Gastroesophageal laceration-hemorrhage syndrome	digestive	0.344861	0.838551	1.04886	0.23413	0.326581	37072	42	37030	210	FALSE	FALSE
rs1799884_T	286.4	Acquired coagulation factor deficiency	hematopoietic	0.420066	0.83856	0.964232	0.178779	0.179604	47808	109	47699	2	FALSE	FALSE
rs35533056_A	794	Abnormal results of other function studies (bladder, pancreas, placenta, spleen, etc)	symptoms	0.876722	0.838563	0.961623	0.192078	0.38505	62710	58	62652	330	FALSE	FALSE
rs10842991_T	300.4	Dysthymic disorder	mental disorders	0.283226	0.83857	0.988606	0.0562483	0.190893	36971	1070	35901	341	FALSE	FALSE
rs12493_T	276.6	Fluid overload	endocrine/metabolic	0.930527	0.838573	1.00743	0.0363185	0.186054	43251	2809	40442	60	FALSE	FALSE
rs497273_C	362.22	Macular degeneration, wet	sense organs	0.135494	0.838582	0.972188	0.138465	0.346165	56356	119	56237	271	FALSE	FALSE
rs925095_T	426.25	Other heart block	circulatory system	0.910258	0.838585	1.04286	0.206014	0.380837	37436	50	37386	108	FALSE	FALSE
rs11263762_A	495.1	Chronic obstructive asthma	respiratory	0.217446	0.838594	0.984164	0.0783643	0.410339	48304	342	47962	71	FALSE	FALSE
rs1971152_C	733.9	Chondromalacia	musculoskeletal	0.687097	0.838595	0.966278	0.168408	0.41159	49406	74	49332	371	FALSE	FALSE
rs2924447_A	789	Nausea and vomiting	symptoms	0.301559	0.838595	0.995531	0.0219913	0.141325	55429	10660	44769	534	FALSE	FALSE
rs7531911_G	180.1	Cervical cancer	neoplasms	0.52821	0.838601	0.981356	0.0923965	0.295057	27693	288	27405	15	FALSE	FALSE
rs1411435_G	290.12	Dementia with cerebral degenerations	mental disorders	0.307126	0.838604	1.04715	0.226182	0.0951968	49592	114	49478	51	FALSE	FALSE
rs2403205_T	263	Other nutritional deficiency	endocrine/metabolic	0.578516	0.838606	0.987697	0.0607788	0.371432	43833	595	43238	117	FALSE	FALSE
rs6867984_A	145.4	Cancer of the gums	neoplasms	0.111064	0.838608	0.944057	0.282651	0.107397	61324	70	61254	14	FALSE	FALSE
rs4400674_A	246	Other disorders of thyroid	endocrine/metabolic	0.814649	0.83861	1.01152	0.0562337	0.38408	49987	679	49308	1	FALSE	FALSE
rs6899343_T	348.4	Cerebral cysts	neurological	0.700479	0.838611	0.97294	0.13469	0.24853	46934	154	46780	382	FALSE	FALSE
rs1411435_G	261	Vitamin deficiency	endocrine/metabolic	0.412355	0.838624	1.00646	0.0316128	0.0951993	50263	6952	43311	49	FALSE	FALSE
rs4701619_C	571.6	Primary biliary cirrhosis	digestive	0.842917	0.838635	1.02419	0.117384	0.18677	46857	239	46618	58	FALSE	FALSE
rs925095_T	550.6	Incisional hernia	digestive	0.975341	0.838636	0.990409	0.0473249	0.381645	55114	969	54145	155	FALSE	FALSE
rs2380949_G	195.3	Malignant neoplasm of head, face, and neck	neoplasms	0.203994	0.838654	1.01536	0.074877	0.0954689	46104	1078	45026	47	FALSE	FALSE
rs1519480_C	742.8	Articular cartilage disorder	musculoskeletal	0.0851572	0.838655	1.04617	0.221681	0.326996	51892	46	51846	5	FALSE	FALSE
rs1250109_C	250.11	Type 1 diabetes with ketoacidosis	endocrine/metabolic	0.120483	0.838657	1.02293	0.111331	0.173187	44224	278	43946	16	FALSE	FALSE
rs6688365_C	302.1	Decreased libido	mental disorders	0.196395	0.838659	1.02183	0.106075	0.438061	36205	181	36024	206	FALSE	FALSE
rs12493_T	567	Peritonitis and retroperitoneal infections	digestive	0.775213	0.838662	0.988828	0.0551814	0.187012	52534	1124	51410	60	FALSE	FALSE
rs2523504_T	187.1	Malignant neoplasm of unspecified male genital organ	neoplasms	0.964361	0.838668	0.944528	0.280307	0.258947	25511	33	25478	1	FALSE	FALSE
rs6438788_G	687	Symptoms affecting skin	dermatologic	0.543105	0.838672	1.01185	0.0578494	0.46187	48216	613	47603	51	FALSE	FALSE
rs56149656_G	426.22	Mobitz II AV block	circulatory system	0.0365404	0.838677	1.07097	0.336767	0.105581	37483	46	37437	52	FALSE	FALSE
rs76369685_A	288.3	Eosinophilia	hematopoietic	0.917552	0.838681	0.958963	0.205831	0.0589837	45538	215	45323	309	FALSE	FALSE
rs7693_T	272.12	Hyperglyceridemia	endocrine/metabolic	0.0674457	0.838687	1.01248	0.0609471	0.365137	40022	597	39425	40	FALSE	FALSE
rs6483215_A	797	Shock	symptoms	0.744524	0.838687	1.00868	0.0424421	0.236007	61886	1576	60310	77	FALSE	FALSE
rs1250590_A	578.9	Hemorrhage of gastrointestinal tract	digestive	0.950945	0.838689	0.992755	0.0357209	0.477227	49707	1649	48058	867	FALSE	FALSE
rs10814915_T	478	Throat pain	respiratory	0.688081	0.838689	1.01389	0.0677485	0.424442	42570	449	42121	80	FALSE	FALSE
rs28578604_T	350	Abnormal movement	neurological	0.538287	0.838691	0.995082	0.0242178	0.22017	59211	5529	53682	75	FALSE	FALSE
rs6885132_G	275.53	Disorders of phosphorus metabolism	endocrine/metabolic	0.367909	0.8387	1.01651	0.0804272	0.101199	56275	860	55415	93	FALSE	FALSE
rs1125253_T	599.4	Urinary incontinence	genitourinary	0.0440005	0.838705	0.993374	0.0326596	0.275118	47227	2583	44644	329	FALSE	FALSE
rs1125251_T	599.4	Urinary incontinence	genitourinary	0.0440005	0.838705	0.993374	0.0326596	0.275118	47227	2583	44644	329	FALSE	FALSE
rs1411435_G	305.21	Anorexia nervosa	mental disorders	0.74641	0.838714	1.04529	0.21761	0.0960521	36298	122	36176	44	FALSE	FALSE
rs7405696_C	362.23	Cystoid macular degeneration of retina	sense organs	0.0140499	0.83872	1.0179	0.0871578	0.408205	56310	278	56032	484	FALSE	FALSE
rs76369685_A	456	Chronic venous insufficiency [CVI]	circulatory system	0.279938	0.83872	0.976724	0.115714	0.0591888	45169	690	44479	313	FALSE	FALSE
rs6749367_T	801	Fracture of ankle and foot	injuries & poisonings	0.373336	0.83873	0.991535	0.0417724	0.253468	52050	1576	50474	385	FALSE	FALSE
rs34351_C	348.2	Cerebral edema and compression of brain	neurological	0.407449	0.838736	0.990435	0.0472256	0.331664	48127	1050	47077	71	FALSE	FALSE
rs72650616_A	198.4	Secondary malignant neoplasm of liver	neoplasms	0.045547	0.838737	1.01125	0.0549648	0.106292	46838	1845	44993	76	FALSE	FALSE
rs3087948_T	363	Chorioretinal inflammations, scars, and other disorders of choroid	sense organs	0.967538	0.838739	0.974984	0.124487	0.18779	57109	218	56891	66	FALSE	FALSE
rs1411435_G	626.15	Infertility, female, associated with anovulation	genitourinary	0.661798	0.838748	0.921637	0.401009	0.0948124	23884	40	23844	28	FALSE	FALSE
rs8121252_T	733.4	Aseptic necrosis of bone	musculoskeletal	0.50478	0.838753	0.984511	0.0767111	0.342249	49911	384	49527	173	FALSE	FALSE
rs8003022_G	221	Benign neoplasm of other female genital organs	neoplasms	0.985155	0.838758	0.959497	0.203194	0.395257	27577	51	27526	23	FALSE	FALSE
rs34506303_G	258.1	Postablative ovarian failure	endocrine/metabolic	0.246092	0.838759	0.942265	0.292257	0.158401	29580	47	29533	517	FALSE	FALSE
rs12746673_C	710.11	Acute osteomyelitis	musculoskeletal	0.270504	0.83876	0.98156	0.0914683	0.208816	51464	368	51096	818	FALSE	FALSE
rs10133035_T	994.1	Systemic inflammatory response syndrome (SIRS)	injuries & poisonings	0.53063	0.838767	1.01	0.0488997	0.352578	57488	935	56553	411	FALSE	FALSE
rs3775094_A	795.81	Elevated carcinoembryonic antigen [CEA]	symptoms	0.99735	0.838776	0.980488	0.0968474	0.462907	61696	213	61483	350	FALSE	FALSE
rs4237150_C	753.1	Congenital cataract and lens anomalies	congenital anomalies	0.843368	0.838781	1.06415	0.305589	0.411205	61535	22	61513	149	FALSE	FALSE
rs55754152_A	564.9	Personal history of diseases of digestive system	digestive	0.934468	0.838782	1.03554	0.171673	0.0510276	41066	337	40729	26	FALSE	FALSE
rs2239525_G	187.1	Malignant neoplasm of unspecified male genital organ	neoplasms	0.965429	0.838801	0.94457	0.280322	0.258839	25512	33	25479	0	FALSE	FALSE
rs2239526_G	187.1	Malignant neoplasm of unspecified male genital organ	neoplasms	0.965429	0.838801	0.94457	0.280322	0.258839	25512	33	25479	0	FALSE	FALSE
rs12593201_A	427.42	Cardiac arrest	circulatory system	0.310672	0.838802	0.985601	0.0712947	0.268942	37997	515	37482	7	FALSE	FALSE
rs4513637_G	246	Other disorders of thyroid	endocrine/metabolic	0.0274835	0.838803	0.98532	0.0727005	0.176463	49523	670	48853	484	FALSE	FALSE
rs142848532_T	704.2	Hirsutism	dermatologic	0.177356	0.838808	0.947385	0.265706	0.0477546	57251	163	57088	945	FALSE	FALSE
rs62405452_A	333.2	Myoclonus	neurological	0.0235416	0.838818	0.966921	0.165377	0.107067	47335	198	47137	9	FALSE	FALSE
rs62405453_A	333.2	Myoclonus	neurological	0.0235416	0.838818	0.966921	0.165377	0.107067	47335	198	47137	9	FALSE	FALSE
rs62405454_C	333.2	Myoclonus	neurological	0.0235416	0.838818	0.966921	0.165377	0.107067	47335	198	47137	9	FALSE	FALSE
rs12302189_A	656.8	Perinatal jaundice	pregnancy complications	0.933842	0.838821	0.962013	0.190399	0.0552684	61916	302	61614	115	FALSE	FALSE
rs144155527_T	727.2	Bursitis disorders	musculoskeletal	0.0341047	0.838823	0.919524	0.412487	0.0179662	46977	185	46792	121	FALSE	FALSE
rs1250590_A	556.1	Ulceration of intestine	digestive	0.909926	0.838823	1.01688	0.0823201	0.475364	40408	299	40109	688	FALSE	FALSE
rs2523504_T	334.1	Spinocerebellar disease	neurological	0.98154	0.838823	1.0295	0.142951	0.259319	47268	125	47143	1	FALSE	FALSE
rs8003022_G	292.12	Symbolic dysfunction	mental disorders	0.845902	0.838828	0.966136	0.169382	0.392867	49560	74	49486	39	FALSE	FALSE
rs757209_A	574.12	Cholelithiasis with other cholecystitis	digestive	0.474834	0.838828	0.981814	0.0902383	0.406873	56616	256	56360	537	FALSE	FALSE
rs2403205_T	601.11	Acute prostatitis	genitourinary	0.291586	0.838831	1.02769	0.134299	0.371025	20721	119	20602	59	FALSE	FALSE
rs2133705_C	529.6	Glossodynia	digestive	0.00850719	0.838833	1.04384	0.210958	0.488683	57701	45	57656	964	FALSE	FALSE
rs76177300_A	500.1	Extrinsic allergic alveolitis	respiratory	0.941199	0.838835	0.86433	0.716876	0.0454684	42601	24	42577	599	FALSE	FALSE
rs76177300_A	532	Dysphagia	digestive	0.640665	0.838847	1.00995	0.048692	0.0455049	42402	5660	36742	612	FALSE	FALSE
rs7405696_C	264.9	Lack of normal physiological development, unspecified	endocrine/metabolic	0.379934	0.838849	0.988778	0.0554932	0.40797	43812	807	43005	371	FALSE	FALSE
rs2380950_G	618	Genital prolapse	genitourinary	0.36737	0.838849	1.01617	0.0788824	0.0949103	34933	972	33961	13	FALSE	FALSE
rs4930046_A	681	Superficial cellulitis and abscess	dermatologic	0.302965	0.83885	1.00425	0.0208404	0.481124	56316	5161	51155	634	FALSE	FALSE
rs11708067_G	297.2	Suicide or self-inflicted injury	mental disorders	0.00597181	0.838851	1.02488	0.120831	0.235461	36403	190	36213	3	FALSE	FALSE
rs2971670_T	709.7	Unspecified diffuse connective tissue disease	dermatologic	0.187364	0.838857	1.02609	0.126659	0.179756	52054	210	51844	44	FALSE	FALSE
rs35533056_A	401.2	Hypertensive heart and/or renal disease	circulatory system	0.836087	0.838867	0.995174	0.0237905	0.383989	37992	6406	31586	224	FALSE	FALSE
rs2908296_T	411.3	Angina pectoris	circulatory system	0.103494	0.838868	1.0089	0.0435756	0.153831	48628	2328	46300	50	FALSE	FALSE
rs2285676_G	280.1	Iron deficiency anemias, unspecified or not due to blood loss	hematopoietic	0.0163112	0.838869	0.994517	0.0270401	0.37718	43173	3202	39971	21	FALSE	FALSE
rs2908296_T	621	Endometrial hyperplasia	genitourinary	0.588788	0.838876	1.03258	0.157657	0.15359	34094	155	33939	36	FALSE	FALSE
rs3213571_C	433.32	Moyamoya disease	circulatory system	0.802672	0.83889	1.11214	0.522773	0.0836597	52349	22	52327	119	FALSE	FALSE
rs116761056_T	656.9	Neonatal bradycardia or tachycardia	pregnancy complications	0.106181	0.838899	1.11558	0.537976	0.0190554	61636	85	61551	177	FALSE	FALSE
rs6438788_G	374.6	Dermatochalasis	sense organs	0.363926	0.838903	0.989998	0.049447	0.462666	54936	861	54075	66	FALSE	FALSE
rs2268570_G	292.1	Aphasia/speech disturbance	mental disorders	0.977659	0.838904	0.992165	0.0386924	0.420405	50694	1412	49282	256	FALSE	FALSE
rs4400674_A	502	Postinflammatory pulmonary fibrosis	respiratory	0.78742	0.838904	0.988803	0.0553897	0.385443	43847	704	43143	1	FALSE	FALSE
rs76369685_A	704.2	Hirsutism	dermatologic	0.702537	0.838906	0.950114	0.251723	0.0588439	57797	164	57633	380	FALSE	FALSE
rs6128461_T	513.4	Hyperventilation	respiratory	0.0545571	0.838907	0.989498	0.0519344	0.37987	58911	800	58111	57	FALSE	FALSE
rs6103716_C	700	Corns and callosities	dermatologic	0.602529	0.83892	0.98384	0.0801492	0.314334	56249	375	55874	68	FALSE	FALSE
rs10133035_T	172.11	Melanomas of skin	neoplasms	0.71502	0.838921	0.991246	0.0432555	0.35279	53563	1221	52342	386	FALSE	FALSE
rs34506303_G	260	Protein-calorie malnutrition	endocrine/metabolic	0.0380435	0.838924	1.00609	0.0298898	0.158971	47389	4750	42639	850	FALSE	FALSE
rs11989843_G	938	Dermatitis due to solar radiation	dermatologic	0.681034	0.838932	0.990108	0.0489088	0.195586	49799	1407	48392	388	FALSE	FALSE
rs56149656_G	754.1	Lumbosacral spondylolysis, congenital	congenital anomalies	0.199377	0.838939	1.10272	0.481068	0.106156	60882	21	60861	89	FALSE	FALSE
rs72727388_C	345.3	Convulsions	neurological	0.386607	0.838939	0.99396	0.0298079	0.272607	49685	3099	46586	626	FALSE	FALSE
rs11650000_A	965.3	Salicylates causing adverse effects in therapeutic use	injuries & poisonings	0.17764	0.838942	0.941175	0.29829	0.453576	46269	23	46246	161	FALSE	FALSE
rs11263762_A	389.2	Conductive hearing loss	sense organs	0.531794	0.838945	0.989432	0.0522729	0.410016	55443	778	54665	87	FALSE	FALSE
rs10116772_A	153	Colorectal cancer	neoplasms	0.669513	0.838946	1.00667	0.0327199	0.40998	52688	2035	50653	52	FALSE	FALSE
rs4433533_G	253.5	Pituitary dwarfism	endocrine/metabolic	0.768234	0.838947	1.02627	0.127589	0.214891	53732	183	53549	15	FALSE	FALSE
rs7531911_G	204.11	Lymphoid leukemia, acute	neoplasms	0.156853	0.838962	1.02417	0.117506	0.294839	60199	173	60026	35	FALSE	FALSE
rs2268569_T	785	Abdominal pain	symptoms	0.533052	0.838965	1.00489	0.0240098	0.0815622	55050	16868	38182	9	FALSE	FALSE
rs56149656_G	522	Diseases of pulp and periapical tissues	digestive	0.194986	0.838967	1.03567	0.172452	0.106421	57714	173	57541	80	FALSE	FALSE
rs2523507_G	225.2	Benign neoplasm of spinal cord, meninges	neoplasms	0.982084	0.83897	0.954015	0.231658	0.260527	60913	49	60864	9	FALSE	FALSE
rs2380949_G	433	Cerebrovascular disease	circulatory system	0.42754	0.838971	1.00686	0.0336374	0.0957267	58620	6229	52391	65	FALSE	FALSE
rs3213571_C	278.1	Obesity	endocrine/metabolic	0.846664	0.838977	0.991959	0.0397316	0.0834462	54640	7677	46963	112	FALSE	FALSE
rs11890449_T	464	Acute sinusitis	respiratory	0.862356	0.838982	0.989471	0.0520932	0.0512396	49493	4248	45245	39	FALSE	FALSE
rs2523507_G	187.1	Malignant neoplasm of unspecified male genital organ	neoplasms	0.967027	0.838984	0.944633	0.280315	0.258811	25509	33	25476	3	FALSE	FALSE
rs4558932_C	204.12	Lymphoid leukemia, chronic	neoplasms	0.0805291	0.838985	0.975602	0.121562	0.212232	59680	207	59473	611	FALSE	FALSE
rs56149656_G	724.9	Other unspecified back disorders	musculoskeletal	0.0867887	0.838988	1.0367	0.177373	0.106133	49386	167	49219	64	FALSE	FALSE
rs2908289_A	381.2	Eustachian tube disorders	sense organs	0.554313	0.838994	0.991228	0.043366	0.178607	56252	1893	54359	19	FALSE	FALSE
rs2908296_T	292.11	Aphasia	mental disorders	0.56773	0.839001	0.981704	0.0908847	0.153312	49957	477	49480	46	FALSE	FALSE
rs4930046_A	440.22	Atherosclerosis of native arteries of the extremities with intermittent claudication	circulatory system	0.45943	0.839002	0.987506	0.0618849	0.482146	51081	536	50545	545	FALSE	FALSE
rs4433533_G	343	Infantile cerebral palsy	neurological	0.579068	0.839002	0.983179	0.0834959	0.21429	47592	457	47135	12	FALSE	FALSE
rs4400674_A	705.8	Hyperhidrosis	dermatologic	0.661644	0.839012	1.01766	0.0861803	0.385277	56462	285	56177	1	FALSE	FALSE
rs11776904_C	695.3	Rosacea	dermatologic	0.633293	0.839017	1.01414	0.0691247	0.157484	52799	802	51997	909	FALSE	FALSE
rs4433533_G	442.3	Aneurysm of artery of lower extremity	circulatory system	0.475218	0.839037	1.03331	0.161338	0.214705	51168	111	51057	16	FALSE	FALSE
rs1799884_T	698	Pruritus and related conditions	dermatologic	0.531959	0.839041	0.987856	0.0601528	0.17869	61590	962	60628	2	FALSE	FALSE
rs3213571_C	286.3	Coagulation defects complicating pregnancy or postpartum	hematopoietic	0.967492	0.839045	0.944707	0.280039	0.0850402	27828	84	27744	56	FALSE	FALSE
rs12593201_A	327	Sleep disorders	neurological	0.655399	0.839046	0.995833	0.0205561	0.266899	53552	7179	46373	12	FALSE	FALSE
rs1411435_G	788	Syncope and collapse	symptoms	0.20967	0.839053	0.991982	0.0396375	0.0955513	60062	4047	56015	69	FALSE	FALSE
rs2268570_G	637	Short gestation; low birth weight; and fetal growth retardation	pregnancy complications	0.964288	0.839053	0.974822	0.125552	0.419816	60124	136	59988	300	FALSE	FALSE
rs1364809_C	573.4	Acute and subacute necrosis of liver	digestive	0.0292725	0.839053	0.950886	0.247954	0.0255933	47024	355	46669	6	FALSE	FALSE
rs11650000_A	282.9	Other hereditary hemolytic anemias	hematopoietic	0.040472	0.839055	1.02638	0.128194	0.453562	39989	125	39864	133	FALSE	FALSE
rs4984980_A	427.41	Ventricular fibrillation and flutter	circulatory system	0.836454	0.839059	1.02384	0.115981	0.189701	37364	246	37118	396	FALSE	FALSE
rs6438788_G	756.21	Pectus excavatum	congenital anomalies	0.463315	0.839065	0.963774	0.181684	0.462562	60940	62	60878	72	FALSE	FALSE
rs2523506_T	979	Adverse drug events and drug allergies	injuries & poisonings	0.886244	0.839067	1.00978	0.0479061	0.160737	48063	1687	46376	24	FALSE	FALSE
rs9489217_C	368.4	Visual field defects	sense organs	0.92162	0.839068	0.983604	0.0814021	0.450825	58088	306	57782	19	FALSE	FALSE
rs2908297_T	700	Corns and callosities	dermatologic	0.133478	0.839069	0.979464	0.102175	0.156358	56294	375	55919	20	FALSE	FALSE
rs1250109_C	599.4	Urinary incontinence	genitourinary	0.41957	0.839079	1.00782	0.0383743	0.172652	47529	2602	44927	15	FALSE	FALSE
rs6438788_G	414	Other forms of chronic heart disease	circulatory system	0.293483	0.839082	1.00545	0.0267546	0.461783	49520	3234	46286	61	FALSE	FALSE
rs10464106_C	457.2	Encounter for long-term (current) use of antiplatelets/antithrombotics	circulatory system	0.393321	0.83909	1.01854	0.0904813	0.106847	45420	645	44775	2	FALSE	FALSE
rs62432360_C	304	Adjustment reaction	mental disorders	0.923846	0.839096	1.00798	0.0391394	0.17781	38094	2365	35729	546	FALSE	FALSE
rs1848068_T	300.12	Agorophobia, social phobia, and panic disorder	mental disorders	0.0651635	0.839097	0.988779	0.0555745	0.336045	36940	749	36191	26	FALSE	FALSE
rs8070737_T	741.3	Difficulty in walking	musculoskeletal	0.294372	0.839099	0.989529	0.0518427	0.182191	53142	1311	51831	21	FALSE	FALSE
rs78028320_A	426.8	Other cardiac conduction disorders	circulatory system	0.143608	0.839106	0.973361	0.132985	0.187713	37480	188	37292	213	FALSE	FALSE
rs11075255_A	174	Breast cancer	neoplasms	0.901921	0.839106	0.994075	0.0292697	0.4025	58128	2760	55368	301	FALSE	FALSE
rs6899343_T	374.1	Ectropion or entropion	sense organs	0.809007	0.839107	0.97179	0.140938	0.247507	53861	139	53722	433	FALSE	FALSE
rs116761056_T	704	Diseases of hair and hair follicles	dermatologic	0.0602829	0.839108	0.970189	0.149061	0.0189967	59142	1295	57847	161	FALSE	FALSE
rs6483215_A	182	Malignant neoplasm of uterus	neoplasms	0.0931626	0.83911	1.01586	0.0775051	0.236448	29055	475	28580	42	FALSE	FALSE
rs10181515_T	958.1	Postoperative shock	injuries & poisonings	0.472965	0.839115	0.966503	0.167816	0.225895	61916	103	61813	22	FALSE	FALSE
rs144155527_T	626.12	Excessive or frequent menstruation	genitourinary	0.345645	0.83912	0.965196	0.174486	0.0187381	24789	979	23810	64	FALSE	FALSE
rs2908296_T	529.6	Glossodynia	digestive	0.115172	0.839124	0.942722	0.290538	0.153652	58561	48	58513	63	FALSE	FALSE
rs1905505_A	53	Herpes zoster	infectious diseases	0.636835	0.839125	1.01039	0.0509384	0.288501	50291	965	49326	278	FALSE	FALSE
rs4701619_C	305.21	Anorexia nervosa	mental disorders	0.925656	0.839125	0.966324	0.168738	0.185941	36283	122	36161	54	FALSE	FALSE
rs4513637_G	90	Sexually transmitted infections (not HIV or hepatitis)	infectious diseases	0.0463785	0.839138	1.0249	0.121165	0.176119	62509	233	62276	616	FALSE	FALSE
rs11708903_G	577	Diseases of pancreas	digestive	0.0523783	0.839144	1.00747	0.036677	0.455437	62283	1544	60739	84	FALSE	FALSE
rs2908296_T	722.6	Degeneration of intervertebral disc	musculoskeletal	0.313395	0.839157	1.00697	0.0342099	0.153619	52972	3738	49234	52	FALSE	FALSE
rs4984980_A	523.1	Gingivitis	digestive	0.727237	0.839167	1.01613	0.0788256	0.187979	57557	522	57035	623	FALSE	FALSE
rs6867984_A	333.2	Myoclonus	neurological	0.0198773	0.839173	0.966994	0.165375	0.107058	47334	198	47136	10	FALSE	FALSE
rs117252445_A	453	Chronic venous hypertension	circulatory system	0.753284	0.839174	0.886192	0.595324	0.0555792	44720	27	44693	88	FALSE	FALSE
rs16969990_T	287.1	Spontaneous ecchymoses	hematopoietic	0.693029	0.839174	0.951502	0.244954	0.0694279	47805	137	47668	34	FALSE	FALSE
rs1016565_A	585.33	Chronic Kidney Disease, Stage III	genitourinary	0.732496	0.839175	1.00602	0.0295678	0.309348	48932	3053	45879	112	FALSE	FALSE
rs12631733_T	443.1	Raynaud's syndrome	circulatory system	0.283796	0.839176	1.01736	0.0847857	0.160572	51463	523	50940	141	FALSE	FALSE
rs72979712_T	79	Viral infection	infectious diseases	0.364714	0.839179	1.01468	0.0717855	0.052405	51579	2039	49540	54	FALSE	FALSE
rs9489217_C	840.2	Rotator cuff (capsule) sprain	injuries & poisonings	0.941751	0.839184	1.01322	0.0647218	0.450835	55466	484	54982	17	FALSE	FALSE
rs2908296_T	750	Digestive congenital anomalies	congenital anomalies	0.00449734	0.839186	0.982135	0.0888291	0.153681	59708	510	59198	61	FALSE	FALSE
rs757209_A	709.7	Unspecified diffuse connective tissue disease	dermatologic	0.191606	0.839186	1.02043	0.099682	0.406851	51627	209	51418	491	FALSE	FALSE
rs10766395_C	571.8	Liver abscess and sequelae of chronic liver disease	digestive	0.304715	0.839192	0.992522	0.0369913	0.381375	47899	1620	46279	429	FALSE	FALSE
rs10133035_T	990	Effects radiation NOS	injuries & poisonings	0.540859	0.839192	0.991908	0.0400371	0.35248	55755	1430	54325	399	FALSE	FALSE
rs11564710_A	368.3	Anisometropia	sense organs	0.753692	0.839197	1.04207	0.203066	0.415785	57727	50	57677	130	FALSE	FALSE
rs10814915_T	429.9	Cardiac complications, not elsewhere classified	circulatory system	0.718102	0.839214	0.98444	0.0772893	0.425017	49891	347	49544	92	FALSE	FALSE
rs34506303_G	159.2	Malignant neoplasm of small intestine, including duodenum	neoplasms	0.326925	0.839214	1.02476	0.120563	0.158165	54361	255	54106	956	FALSE	FALSE
rs724016_G	577.3	Cyst and pseudocyst of pancreas	digestive	0.362442	0.839228	1.01425	0.0697472	0.435422	61228	422	60806	15	FALSE	FALSE
rs112412537_A	733.4	Aseptic necrosis of bone	musculoskeletal	0.508377	0.83923	1.03802	0.183916	0.0390082	49464	383	49081	640	FALSE	FALSE
rs2971670_T	110.2	Dermatomycoses	infectious diseases	0.234405	0.839233	1.03143	0.152515	0.178175	53672	142	53530	45	FALSE	FALSE
rs4513637_G	750.2	Lower gastrointestinal congenital anomalies	congenital anomalies	0.109361	0.839237	1.02121	0.103461	0.1758	59013	325	58688	589	FALSE	FALSE
rs2403205_T	333	Extrapyramidal disease and abnormal movement disorders	neurological	0.711867	0.839239	1.00778	0.0381873	0.371723	48551	1538	47013	143	FALSE	FALSE
rs13136239_A	286.5	Hemorrhagic disorder due to intrinsic circulating anticoagulants	hematopoietic	0.610903	0.839241	1.02096	0.102233	0.331276	47388	216	47172	557	FALSE	FALSE
rs2380949_G	256	Ovarian dysfunction	endocrine/metabolic	0.331302	0.839241	0.979611	0.101546	0.0946758	30615	613	30002	28	FALSE	FALSE
rs11989843_G	251.1	Hypoglycemia	endocrine/metabolic	0.807226	0.839244	1.01437	0.0703336	0.194273	39622	645	38977	325	FALSE	FALSE
rs1905505_A	240	Simple and unspecified goiter	endocrine/metabolic	0.82363	0.839248	1.01646	0.0804716	0.288057	49419	382	49037	279	FALSE	FALSE
rs2908289_A	575.6	Cholesterolosis of gallbladder	digestive	0.693813	0.839266	0.942372	0.29263	0.179544	56894	41	56853	17	FALSE	FALSE
rs2908297_T	714.2	Juvenile rheumatoid arthritis	musculoskeletal	0.0496289	0.839268	1.02368	0.115374	0.155597	53526	288	53238	17	FALSE	FALSE
rs11989843_G	349	Other and unspecified disorders of the nervous system	neurological	0.838126	0.83927	0.983134	0.083864	0.196724	47259	456	46803	365	FALSE	FALSE
rs1905505_A	836	Traumatic arthropathy	injuries & poisonings	0.639357	0.839272	1.02673	0.130034	0.289074	58331	144	58187	322	FALSE	FALSE
rs6899342_G	681.1	Cellulitis and abscess of fingers/toes	dermatologic	0.695959	0.839273	0.987417	0.0624347	0.247937	52346	705	51641	86	FALSE	FALSE
rs234866_A	751.11	Congenital anomalies of female genital organs	congenital anomalies	0.267206	0.839277	1.03282	0.159199	0.309193	33623	92	33531	79	FALSE	FALSE
rs2523507_G	394.2	Mitral valve disease	circulatory system	0.976288	0.839277	1.01682	0.0822454	0.261011	50812	380	50432	8	FALSE	FALSE
rs2941257_T	282	Hereditary hemolytic anemias	hematopoietic	0.893261	0.839278	1.02385	0.116218	0.26024	40013	193	39820	181	FALSE	FALSE
rs56149656_G	537.1	Lesions of stomach and duodenum	digestive	0.200019	0.839282	0.954156	0.231389	0.105898	53641	102	53539	82	FALSE	FALSE
rs6483215_A	79.2	Infectious mononucleosis	infectious diseases	0.877906	0.839285	0.972389	0.138056	0.23658	49683	149	49534	63	FALSE	FALSE
rs6026591_A	802	Fracture of pelvis	injuries & poisonings	0.296142	0.839286	0.986161	0.0687137	0.380082	51164	457	50707	129	FALSE	FALSE
rs76369685_A	836	Traumatic arthropathy	injuries & poisonings	0.332567	0.839298	1.05075	0.244099	0.0586202	58282	145	58137	378	FALSE	FALSE
rs12746673_C	614.52	Vaginitis and vulvovaginitis	genitourinary	0.0227497	0.839302	0.986636	0.0663468	0.210166	31330	711	30619	504	FALSE	FALSE
rs117252445_A	750.11	Esophageal atresia/tracheoesophageal fistula	congenital anomalies	0.489921	0.839305	0.886944	0.591635	0.05584	59187	30	59157	103	FALSE	FALSE
rs4930046_A	429.9	Cardiac complications, not elsewhere classified	circulatory system	0.0943187	0.83931	0.98466	0.0762385	0.48263	49454	349	49105	538	FALSE	FALSE
rs72650616_A	656.26	Transitory tachypnea or apnea of newborn	pregnancy complications	0.170027	0.839312	1.03803	0.184058	0.106998	61833	207	61626	103	FALSE	FALSE
rs6485473_G	495	Asthma	respiratory	0.625935	0.839313	0.995432	0.0225791	0.315902	53007	5042	47965	68	FALSE	FALSE
rs11002898_A	715.1	Sacroiliitis NEC	musculoskeletal	0.534741	0.839316	0.98583	0.0703821	0.25095	53668	551	53117	140	FALSE	FALSE
rs35533056_A	695.3	Rosacea	dermatologic	0.937272	0.839317	1.01043	0.0511818	0.384602	53389	820	52569	273	FALSE	FALSE
rs72979712_T	626.2	Dysmenorrhea	genitourinary	0.455033	0.839317	0.967597	0.162451	0.0538354	24222	379	23843	27	FALSE	FALSE
rs4775238_A	586.2	Cyst of kidney, acquired	genitourinary	0.229443	0.839319	1.00888	0.0436044	0.416026	46925	1134	45791	202	FALSE	FALSE
rs16860758_G	800.4	Fracture of patella	injuries & poisonings	0.516494	0.839321	0.977594	0.111762	0.184004	50575	273	50302	560	FALSE	FALSE
rs6128461_T	642	Hypertension complicating pregnancy, childbirth, and the puerperium	pregnancy complications	0.320634	0.839327	0.987901	0.0600356	0.378725	35168	633	34535	25	FALSE	FALSE
rs2074090_G	574.3	Cholecystitis without cholelithiasis	digestive	0.0143972	0.839329	1.01337	0.0655172	0.353315	57085	515	56570	321	FALSE	FALSE
rs4775238_A	458.2	Iatrogenic hypotension	circulatory system	0.246005	0.839336	0.979536	0.101981	0.415691	50457	200	50257	206	FALSE	FALSE
rs10766394_G	592.12	Chronic cystitis	genitourinary	0.719918	0.839342	0.966928	0.165888	0.375381	45896	79	45817	73	FALSE	FALSE
rs72727388_C	938.1	Acute dermatitis due to solar radiation	dermatologic	0.555933	0.839343	1.06885	0.328434	0.27435	48194	23	48171	615	FALSE	FALSE
rs11989843_G	364.2	Corneal edema	sense organs	0.815713	0.839353	0.958428	0.209456	0.195719	56604	74	56530	449	FALSE	FALSE
rs10842991_T	202.2	Non-Hodgkins lymphoma	neoplasms	0.434855	0.839357	1.01614	0.0789664	0.191595	60072	519	59553	529	FALSE	FALSE
rs10771372_T	200.1	Polycythemia vera	neoplasms	0.585173	0.839362	0.974934	0.125231	0.19105	51599	210	51389	429	FALSE	FALSE
rs4237150_C	842	Other sprains and strains	injuries & poisonings	0.686775	0.839365	0.976944	0.115073	0.411305	55037	157	54880	126	FALSE	FALSE
rs1125253_T	361	Retinal detachments and defects	sense organs	0.0583645	0.839367	1.01689	0.0826053	0.274716	56957	372	56585	385	FALSE	FALSE
rs1125251_T	361	Retinal detachments and defects	sense organs	0.0583645	0.839367	1.01689	0.0826053	0.274716	56957	372	56585	385	FALSE	FALSE
rs35533056_A	618.5	Prolapse of vaginal vault after hysterectomy	genitourinary	0.748544	0.83937	0.981984	0.0896896	0.38745	34065	271	33794	186	FALSE	FALSE
rs1250542_A	270.3	Disorders of plasma protein metabolism	endocrine/metabolic	0.971141	0.839377	1.01071	0.0525552	0.373806	59658	781	58877	170	FALSE	FALSE
rs11989843_G	283.2	Non-autoimmune hemolytic anemias	hematopoietic	0.918908	0.839377	1.04015	0.194231	0.195253	39774	81	39693	315	FALSE	FALSE
rs2941257_T	157	Pancreatic cancer	neoplasms	0.942585	0.839378	1.01283	0.0629027	0.260243	55427	660	54767	247	FALSE	FALSE
rs234866_A	835	Internal derangement of knee	injuries & poisonings	0.158737	0.839382	0.99045	0.0473442	0.30784	59435	1070	58365	146	FALSE	FALSE
rs497273_C	735.3	Hallux valgus (Bunion)	musculoskeletal	0.164182	0.839389	1.01348	0.0660696	0.345313	54620	515	54105	262	FALSE	FALSE
rs7531911_G	110.12	Althete's foot	infectious diseases	0.10891	0.83939	0.981965	0.0897995	0.29443	53843	303	53540	33	FALSE	FALSE
rs13282002_C	756.5	Congenital osteodystrophies	congenital anomalies	0.519605	0.839392	0.952019	0.24261	0.158955	60624	65	60559	409	FALSE	FALSE
rs11564710_A	227.2	Benign neoplasm of parathyroid gland	neoplasms	0.815946	0.839395	1.03331	0.161688	0.416431	61153	79	61074	130	FALSE	FALSE
rs3775094_A	642	Hypertension complicating pregnancy, childbirth, and the puerperium	pregnancy complications	0.985589	0.839395	0.988359	0.0577769	0.461091	35005	632	34373	194	FALSE	FALSE
rs55754152_A	530.12	Ulcer of esophagus	digestive	0.959717	0.839397	0.944072	0.283979	0.0516415	37344	131	37213	19	FALSE	FALSE
rs2403205_T	526.42	Arthralgia/ankylosis of temporomandibular joint	digestive	0.794129	0.839398	0.955688	0.223642	0.369934	57513	44	57469	155	FALSE	FALSE
rs5210_A	695.8	Other specified erythematous conditions	dermatologic	0.420995	0.839398	1.0162	0.0792931	0.376703	53148	341	52807	24	FALSE	FALSE
rs1364809_C	715	Other inflammatory spondylopathies	musculoskeletal	0.0525086	0.839402	1.03343	0.162281	0.0252211	54042	795	53247	8	FALSE	FALSE
rs1519480_C	362.4	Retinal vascular changes and abnomalities	sense organs	0.113877	0.839405	0.983023	0.0844906	0.327138	56817	325	56492	3	FALSE	FALSE
rs72648855_T	444.2	Embolism and thrombosis of abdominal aorta	circulatory system	0.132682	0.839408	0.942332	0.2931	0.107672	51118	64	51054	20	FALSE	FALSE
rs72650615_C	444.2	Embolism and thrombosis of abdominal aorta	circulatory system	0.132682	0.839408	0.942332	0.2931	0.107672	51118	64	51054	20	FALSE	FALSE
rs2908289_A	433.31	Transient cerebral ischemia	circulatory system	0.916015	0.839409	1.00748	0.0367861	0.178973	55176	2753	52423	19	FALSE	FALSE
rs11075255_A	840.3	Joint/ligament sprain	injuries & poisonings	0.976777	0.839411	1.01201	0.0589172	0.402745	55329	600	54729	290	FALSE	FALSE
rs4701619_C	634.1	Missed abortion/Hydatidiform mole	pregnancy complications	0.533809	0.839414	0.973961	0.130198	0.187698	32816	200	32616	49	FALSE	FALSE
rs2380950_G	871.2	Open wound of finger(s)	injuries & poisonings	0.112482	0.839418	0.969064	0.155078	0.095699	55894	250	55644	25	FALSE	FALSE
rs8074454_C	292	Neurological disorders	mental disorders	0.392934	0.839426	0.996093	0.019317	0.330565	56712	7200	49512	17	FALSE	FALSE
rs4400674_A	473.4	Voice disturbance	respiratory	0.570371	0.839435	1.00757	0.0372417	0.387149	43779	1587	42192	0	FALSE	FALSE
rs112412537_A	706.2	Sebaceous cyst	dermatologic	0.894661	0.839439	1.02074	0.101325	0.0392326	56815	1303	55512	715	FALSE	FALSE
rs730497_A	110.2	Dermatomycoses	infectious diseases	0.326743	0.839444	1.03138	0.1525	0.178155	53678	142	53536	37	FALSE	FALSE
rs7163757_T	381.2	Eustachian tube disorders	sense organs	0.949817	0.839453	1.0068	0.0334348	0.423617	56236	1892	54344	35	FALSE	FALSE
rs78028320_A	702.2	Seborrheic keratosis	dermatologic	0.285009	0.839454	1.00627	0.0308293	0.187644	58832	3910	54922	324	FALSE	FALSE
rs1125253_T	426.7	Abnormal electrocardiogram [ECG] [EKG]	circulatory system	0.49799	0.839456	0.991091	0.0441747	0.276159	38572	1342	37230	278	FALSE	FALSE
rs1125251_T	426.7	Abnormal electrocardiogram [ECG] [EKG]	circulatory system	0.49799	0.839456	0.991091	0.0441747	0.276159	38572	1342	37230	278	FALSE	FALSE
rs8121252_T	306.1	Mental disorders durring/after pregnancy	mental disorders	0.524944	0.839457	1.0174	0.0851438	0.337523	19172	320	18852	74	FALSE	FALSE
rs6749367_T	740.12	Osteoarthrosis, localized, secondary	musculoskeletal	0.466936	0.839468	0.975695	0.121461	0.253424	47464	183	47281	362	FALSE	FALSE
rs10771372_T	626.11	Absent or infrequent menstruation	genitourinary	0.155562	0.839469	0.983332	0.0829774	0.188311	24186	499	23687	193	FALSE	FALSE
rs4930046_A	338.1	Acute pain	neurological	0.830213	0.83947	0.996392	0.0178442	0.480265	53001	7505	45496	595	FALSE	FALSE
rs12453443_G	195	Cancer, suspected or other	neoplasms	0.103246	0.839477	1.00494	0.0243333	0.403398	48529	3976	44553	589	FALSE	FALSE
rs12531914_A	427.42	Cardiac arrest	circulatory system	0.828185	0.839488	0.985685	0.0711849	0.267836	37928	514	37414	76	FALSE	FALSE
rs4660895_T	601.11	Acute prostatitis	genitourinary	0.0543006	0.839488	1.02902	0.141241	0.297833	20765	119	20646	12	FALSE	FALSE
rs6136447_G	292.4	Altered mental status	mental disorders	0.702873	0.839496	1.00692	0.0340274	0.139161	53438	4055	49383	164	FALSE	FALSE
rs1411435_G	571.5	Other chronic nonalcoholic liver disease	digestive	0.233127	0.839498	1.00831	0.0408522	0.0953697	50493	3864	46629	53	FALSE	FALSE
rs5210_A	558	Noninfectious gastroenteritis	digestive	0.00865657	0.839498	0.993925	0.0300882	0.377075	43250	2516	40734	20	FALSE	FALSE
rs1250109_C	270.38	Other specified disorders of plasma protein metabolism	endocrine/metabolic	0.489682	0.8395	0.976307	0.118393	0.172259	59274	255	59019	19	FALSE	FALSE
rs11075255_A	465.2	Acute pharyngitis	respiratory	0.812649	0.839501	0.99439	0.027776	0.402492	47991	2928	45063	245	FALSE	FALSE
rs2908297_T	291	Other specified nonpsychotic and/or transient mental disorders	mental disorders	0.335635	0.839501	1.00831	0.0408752	0.155665	51916	2406	49510	15	FALSE	FALSE
rs7693_T	227	Benign neoplasm of other endocrine glands and related structures	neoplasms	0.610914	0.839505	1.01328	0.065132	0.363813	61654	516	61138	61	FALSE	FALSE
rs11075256_G	255.11	Cushing's syndrome	endocrine/metabolic	0.381804	0.839508	1.0297	0.144519	0.295074	53590	114	53476	86	FALSE	FALSE
rs777355_A	189.11	Malignant neoplasm of kidney, except pelvis	neoplasms	0.231152	0.83951	0.990053	0.0493604	0.48134	61657	844	60813	323	FALSE	FALSE
rs2380950_G	281.11	Pernicious anemia	hematopoietic	0.0755061	0.839512	1.0306	0.148845	0.0951588	40238	263	39975	17	FALSE	FALSE
rs1250542_A	189.12	Malignant neoplasm of renal pelvis	neoplasms	0.978193	0.839514	1.02147	0.104908	0.374278	61143	192	60951	173	FALSE	FALSE
rs2948567_T	384.4	Perforation of tympanic membrane	sense organs	0.910518	0.839528	1.01683	0.0824201	0.332994	54444	336	54108	289	FALSE	FALSE
rs76177300_A	526.3	Anomalies of jaw size/symmetry	digestive	0.92827	0.839537	1.06791	0.324506	0.045935	56950	105	56845	820	FALSE	FALSE
rs4558932_C	656.3	Endocrine and metabolic disturbances of fetus and newborn	pregnancy complications	0.277796	0.839537	1.02545	0.124107	0.211997	61338	223	61115	627	FALSE	FALSE
rs12631733_T	295.3	Psychosis	mental disorders	0.41631	0.839537	0.98245	0.0874433	0.159937	36627	500	36127	97	FALSE	FALSE
rs11085259_T	735.3	Hallux valgus (Bunion)	musculoskeletal	0.509907	0.83955	0.983385	0.0827506	0.180396	54724	515	54209	155	FALSE	FALSE
rs1411435_G	495.11	Chronic obstructive asthma with exacerbation	respiratory	0.709095	0.839553	1.0665	0.317999	0.0950695	48028	55	47973	56	FALSE	FALSE
rs3087948_T	601	Inflammatory diseases of prostate	genitourinary	0.777264	0.839561	1.01503	0.0737048	0.186119	21274	638	20636	21	FALSE	FALSE
rs2380950_G	362.29	Macular degeneration (senile) of retina NOS	sense organs	0.0394313	0.839562	1.0244	0.119093	0.0963367	56889	417	56472	26	FALSE	FALSE
rs12531914_A	634.3	Ectopic pregnancy	pregnancy complications	0.916137	0.839572	1.05611	0.269676	0.267889	32631	34	32597	70	FALSE	FALSE
rs4701619_C	756.21	Pectus excavatum	congenital anomalies	0.904334	0.839572	1.0478	0.230635	0.186597	60928	62	60866	83	FALSE	FALSE
rs4701619_C	395	Heart valve disorders	circulatory system	0.645143	0.839575	0.994736	0.0260704	0.18653	56168	5794	50374	69	FALSE	FALSE
rs1125253_T	550.2	Diaphragmatic hernia	digestive	0.278185	0.839575	1.00708	0.0348559	0.27517	56118	2191	53927	386	FALSE	FALSE
rs1125251_T	550.2	Diaphragmatic hernia	digestive	0.278185	0.839575	1.00708	0.0348559	0.27517	56118	2191	53927	386	FALSE	FALSE
rs8003022_G	480.12	Pseudomonal pneumonia	respiratory	0.970245	0.839581	1.0171	0.0837654	0.393591	47529	303	47226	37	FALSE	FALSE
rs6128461_T	743.12	Senile osteoporosis	musculoskeletal	0.154536	0.839587	0.98943	0.0524973	0.380897	52698	845	51853	51	FALSE	FALSE
rs1016565_A	575.1	Cholangitis	digestive	0.83067	0.839589	0.982627	0.0865817	0.310207	57070	316	56754	121	FALSE	FALSE
rs13282002_C	496.21	Obstructive chronic bronchitis	respiratory	0.880217	0.839592	1.01165	0.0572078	0.15864	48878	1170	47708	336	FALSE	FALSE
rs6899343_T	525.1	Loss of teeth or edentulism	digestive	0.843136	0.839593	1.02026	0.0990763	0.246815	57456	272	57184	456	FALSE	FALSE
rs144155527_T	749.1	Cleft palate	congenital anomalies	0.299726	0.839594	0.864296	0.720505	0.0179466	51124	64	51060	138	FALSE	FALSE
rs16969990_T	362.8	Retinal hemorrhage/ischemia	sense organs	0.807186	0.8396	1.05815	0.27924	0.0690856	56553	96	56457	38	FALSE	FALSE
rs4775238_A	626.4	Premenstrual tension syndromes	genitourinary	0.0989878	0.839605	1.04429	0.214117	0.412139	23816	45	23771	101	FALSE	FALSE
rs76177300_A	481	Influenza	respiratory	0.989695	0.839605	1.02599	0.126747	0.0460661	47345	721	46624	681	FALSE	FALSE
rs9901746_A	875	Non-healing surgical wound	injuries & poisonings	0.108869	0.839607	1.02069	0.101203	0.406952	55294	202	55092	600	FALSE	FALSE
rs11890449_T	136	Other infectious and parasitic diseases	infectious diseases	0.949221	0.839609	0.975762	0.121232	0.0516519	60869	712	60157	53	FALSE	FALSE
rs12593201_A	741.2	Stiffness of joint	musculoskeletal	0.3326	0.839616	0.99159	0.0417303	0.267525	53367	1528	51839	13	FALSE	FALSE
rs11042985_G	360.2	Progressive myopia	sense organs	0.796471	0.839633	0.971286	0.143972	0.412754	56851	101	56750	218	FALSE	FALSE
rs777355_A	250.2	Type 2 diabetes	endocrine/metabolic	0.080452	0.839636	0.996516	0.0172474	0.481511	53654	9910	43744	282	FALSE	FALSE
rs11650000_A	371.1	Uveitis, noninfectious or NOS	sense organs	0.0618312	0.839642	1.0165	0.0808837	0.453768	54280	311	53969	178	FALSE	FALSE
rs12631733_T	586.1	Anatomical abnormatilies of kidney and ureters	genitourinary	0.374857	0.839645	1.02421	0.118226	0.160131	46131	275	45856	133	FALSE	FALSE
rs11989843_G	110.11	Dermatophytosis of nail	infectious diseases	0.792655	0.839646	1.00931	0.0458195	0.195779	54776	1600	53176	435	FALSE	FALSE
rs9489217_C	701.1	Keratoderma, acquired	dermatologic	0.923623	0.839647	1.02525	0.123225	0.450946	56051	132	55919	20	FALSE	FALSE
rs10993460_C	350	Abnormal movement	neurological	0.826536	0.839648	0.992853	0.0354484	0.087783	59237	5530	53707	47	FALSE	FALSE
rs11708067_G	722.1	Displacement of intervertebral disc	musculoskeletal	0.116301	0.839651	0.990033	0.0495074	0.235589	50465	1185	49280	2	FALSE	FALSE
rs79896666_C	427.41	Ventricular fibrillation and flutter	circulatory system	0.378756	0.839653	0.9609	0.197124	0.0562402	37651	247	37404	90	FALSE	FALSE
rs78551082_T	427.41	Ventricular fibrillation and flutter	circulatory system	0.378756	0.839653	0.9609	0.197124	0.0562402	37651	247	37404	90	FALSE	FALSE
rs74628648_T	427.41	Ventricular fibrillation and flutter	circulatory system	0.378756	0.839653	0.9609	0.197124	0.0562402	37651	247	37404	90	FALSE	FALSE
rs4558932_C	556	Ulceration of the lower GI tract	digestive	0.107249	0.839654	1.01864	0.0912751	0.212125	40726	359	40367	410	FALSE	FALSE
rs8070737_T	189.12	Malignant neoplasm of renal pelvis	neoplasms	0.393926	0.839658	1.0271	0.132162	0.181727	61287	191	61096	24	FALSE	FALSE
rs11890449_T	359.1	Muscular dystrophies	neurological	0.822554	0.839665	1.0717	0.342241	0.0516146	55711	81	55630	49	FALSE	FALSE
rs10133035_T	446.3	Hypersensitivity angiitis	circulatory system	0.722873	0.839673	0.956833	0.218111	0.35445	50766	47	50719	367	FALSE	FALSE
rs11776904_C	279.11	Deficiency of humoral immunity	endocrine/metabolic	0.798565	0.839676	1.02458	0.120012	0.15719	55452	255	55197	967	FALSE	FALSE
rs6438788_G	315.3	Mental retardation	mental disorders	0.179529	0.839678	1.01382	0.0678501	0.462089	58361	450	57911	67	FALSE	FALSE
rs55754152_A	395	Heart valve disorders	circulatory system	0.926195	0.839682	0.990795	0.0457102	0.0513744	56205	5797	50408	34	FALSE	FALSE
rs6485473_G	320	Meningitis	neurological	0.252479	0.839686	0.982817	0.0856782	0.315878	62274	319	61955	73	FALSE	FALSE
rs1125253_T	254	Diseases of thymus gland	endocrine/metabolic	0.674688	0.839687	1.07127	0.340341	0.273109	53226	21	53205	368	FALSE	FALSE
rs1125251_T	254	Diseases of thymus gland	endocrine/metabolic	0.674688	0.839687	1.07127	0.340341	0.273109	53226	21	53205	368	FALSE	FALSE
rs10181515_T	963.1	Antineoplastic and immunosuppressive drugs causing adverse effects	injuries & poisonings	0.0861914	0.839687	1.01043	0.0513053	0.226541	47488	1106	46382	20	FALSE	FALSE
rs16969990_T	836	Traumatic arthropathy	injuries & poisonings	0.887119	0.83969	1.04714	0.227727	0.0695885	58616	145	58471	32	FALSE	FALSE
rs6438788_G	291.1	Transient mental disorders due to conditions classified elsewhere	mental disorders	0.0833758	0.839693	0.964373	0.179336	0.461948	49524	63	49461	64	FALSE	FALSE
rs1364809_C	369.2	Eye infection, viral	sense organs	0.180995	0.839696	0.929937	0.359095	0.025133	54311	178	54133	6	FALSE	FALSE
rs1411435_G	781.2	Abnormal posture	symptoms	0.104758	0.839704	0.978362	0.10815	0.0957507	60339	503	59836	68	FALSE	FALSE
rs11085259_T	175	Acquired absence of breast	neoplasms	0.634294	0.83971	0.988103	0.0591724	0.180259	26989	1039	25950	77	FALSE	FALSE
rs1799884_T	41.8	H. pylori	infectious diseases	0.360087	0.839713	1.03403	0.165437	0.178854	51531	119	51412	1	FALSE	FALSE
rs10860209_A	290.12	Dementia with cerebral degenerations	mental disorders	0.409073	0.839721	1.03812	0.184999	0.152075	49354	114	49240	295	FALSE	FALSE
rs2380949_G	389.4	Tinnitus	sense organs	0.0830914	0.839723	1.01491	0.0731937	0.0955214	55799	1111	54688	62	FALSE	FALSE
rs12531914_A	528	Diseases of the oral soft tissues, excluding lesions specific for gingiva and tongue	digestive	0.885597	0.839725	0.991741	0.0410058	0.269143	60009	1552	58457	128	FALSE	FALSE
rs1510148_T	443.7	Peripheral angiopathy in diseases classified elsewhere	circulatory system	0.637473	0.839731	1.01986	0.097218	0.261134	51125	272	50853	230	FALSE	FALSE
rs1510148_T	703.1	Ingrowing nail	dermatologic	0.913279	0.839731	0.985969	0.0698726	0.261078	58291	537	57754	259	FALSE	FALSE
rs2971670_T	366.2	Senile cataract	sense organs	0.559009	0.839731	0.994012	0.0296973	0.178334	60255	4592	55663	53	FALSE	FALSE
rs35498576_C	720.1	Spinal stenosis of lumbar region	musculoskeletal	0.734085	0.839732	0.992193	0.0387549	0.280565	51015	1832	49183	108	FALSE	FALSE
rs1250095_T	277.51	Lipoprotein disorders	endocrine/metabolic	0.958417	0.839735	1.02677	0.130614	0.378694	58975	123	58852	337	FALSE	FALSE
rs4513637_G	512.9	Other dyspnea	respiratory	0.119777	0.839737	0.995423	0.022685	0.177139	40104	9270	30834	383	FALSE	FALSE
rs6889788_A	305.21	Anorexia nervosa	mental disorders	0.921712	0.839737	0.966452	0.168735	0.185879	36287	122	36165	50	FALSE	FALSE
rs2523504_T	724.1	Disorders of sacrum	musculoskeletal	0.98197	0.839742	0.981723	0.0912172	0.261528	49597	317	49280	1	FALSE	FALSE
rs2564929_T	441	Vascular insufficiency of intestine	circulatory system	0.49009	0.839744	1.01501	0.0736817	0.328176	51477	419	51058	13	FALSE	FALSE
rs78028320_A	8.52	Intestinal infection due to C. difficile	infectious diseases	0.408803	0.839744	1.01433	0.0703603	0.188304	60612	663	59949	329	FALSE	FALSE
rs8074454_C	573.3	Hepatomegaly	digestive	0.614749	0.839747	0.9829	0.0852949	0.331538	46978	317	46661	16	FALSE	FALSE
rs34351_C	728.7	Fasciitis	musculoskeletal	0.742275	0.83975	1.00986	0.048516	0.330644	47846	1002	46844	66	FALSE	FALSE
rs12493_T	305.21	Anorexia nervosa	mental disorders	0.920152	0.839764	0.966458	0.168735	0.185867	36284	122	36162	53	FALSE	FALSE
rs62432360_C	938	Dermatitis due to solar radiation	dermatologic	0.744964	0.839766	1.01021	0.050259	0.178367	49502	1400	48102	691	FALSE	FALSE
rs12453443_G	170	Cancer of bone and connective tissue	neoplasms	0.234972	0.839771	1.00995	0.0489775	0.403951	61958	881	61077	735	FALSE	FALSE
rs3087948_T	528.1	Stomatitis and mucositis	digestive	0.89324	0.839772	1.01358	0.0667103	0.188216	59251	748	58503	72	FALSE	FALSE
rs12453443_G	333.8	Other degenerative diseases of the basal ganglia	neurological	0.273812	0.839784	1.02972	0.144883	0.403752	46718	100	46618	550	FALSE	FALSE
rs2924447_A	626.8	Infertility, female	genitourinary	0.91716	0.839784	0.967758	0.162108	0.14202	23817	166	23651	232	FALSE	FALSE
rs62432360_C	704	Diseases of hair and hair follicles	dermatologic	0.796267	0.839786	0.989496	0.0522308	0.178398	58504	1281	57223	821	FALSE	FALSE
rs76177300_A	250.7	Diabetic retinopathy	endocrine/metabolic	0.945621	0.839789	0.974377	0.128394	0.0460907	56443	714	55729	821	FALSE	FALSE
rs2523504_T	740.2	Osteoarthrosis, generalized	musculoskeletal	0.951112	0.839792	0.992424	0.0376159	0.260686	49713	2090	47623	0	FALSE	FALSE
rs1250542_A	608	Other disorders of male genital organs	genitourinary	0.993134	0.839795	1.01365	0.067075	0.374719	19987	485	19502	61	FALSE	FALSE
rs724016_G	627.3	Postmenopausal atrophic vaginitis	genitourinary	0.626194	0.839797	0.99109	0.044273	0.437725	24986	1124	23862	9	FALSE	FALSE
rs497273_C	415.2	Chronic pulmonary heart disease	circulatory system	0.27869	0.839799	0.993278	0.0333654	0.345548	53094	2098	50996	254	FALSE	FALSE
rs35533056_A	772.2	Spasm of muscle	symptoms	0.892328	0.839799	0.992353	0.0379724	0.385703	54809	1505	53304	281	FALSE	FALSE
rs12631733_T	41.1	Staphylococcus infections	infectious diseases	0.578194	0.839801	0.991764	0.0409131	0.159636	53644	2365	51279	149	FALSE	FALSE
rs1848067_T	277.6	Other deficiencies of circulating enzymes	endocrine/metabolic	0.359797	0.839802	0.942636	0.29224	0.360849	59148	26	59122	53	FALSE	FALSE
rs2523507_G	575.9	Nonspecific abnormal findings on radiological and other examination of biliary tract	digestive	0.949734	0.839804	0.971829	0.141362	0.261015	56993	132	56861	9	FALSE	FALSE
rs79896666_C	195.3	Malignant neoplasm of head, face, and neck	neoplasms	0.181846	0.839806	0.981217	0.0938058	0.0566195	46053	1079	44974	98	FALSE	FALSE
rs78551082_T	195.3	Malignant neoplasm of head, face, and neck	neoplasms	0.181846	0.839806	0.981217	0.0938058	0.0566195	46053	1079	44974	98	FALSE	FALSE
rs74628648_T	195.3	Malignant neoplasm of head, face, and neck	neoplasms	0.181846	0.839806	0.981217	0.0938058	0.0566195	46053	1079	44974	98	FALSE	FALSE
rs11776904_C	747.11	Cardiac shunt/ heart septal defect	congenital anomalies	0.48867	0.839808	0.989442	0.0525109	0.158296	58776	1440	57336	1009	FALSE	FALSE
rs12746673_C	425.1	Primary/intrinsic cardiomyopathies	circulatory system	0.173181	0.83981	0.99274	0.036047	0.209004	58427	2507	55920	955	FALSE	FALSE
rs6867984_A	536.3	Gastroparesis	digestive	0.0865537	0.83981	1.02114	0.103489	0.106828	54101	491	53610	11	FALSE	FALSE
rs12746673_C	428	Congestive heart failure; nonhypertensive	circulatory system	0.185301	0.839811	0.995313	0.023244	0.208614	55840	6974	48866	916	FALSE	FALSE
rs10464106_C	394.4	Acute rheumatic heart disease	circulatory system	0.0257503	0.839811	1.06406	0.307199	0.107704	50490	53	50437	3	FALSE	FALSE
rs55754152_A	585	Renal failure	genitourinary	0.883122	0.839813	0.992582	0.0368374	0.0513664	56058	10107	45951	38	FALSE	FALSE
rs3213571_C	158	Neoplasm of unspecified nature of digestive system	neoplasms	0.959058	0.839826	0.974326	0.128686	0.0836618	55312	412	54900	109	FALSE	FALSE
rs10181515_T	536.7	Complications of gastrostomy, colostomy and enterostomy	digestive	0.0796164	0.839831	0.984939	0.0750841	0.225879	54133	529	53604	18	FALSE	FALSE
rs6026591_A	370	Keratitis	sense organs	0.420827	0.839833	1.01059	0.0521418	0.380628	54816	801	54015	134	FALSE	FALSE
rs1519480_C	727.5	Rupture of synovium	musculoskeletal	0.427898	0.839835	0.974557	0.127518	0.327049	47045	144	46901	5	FALSE	FALSE
rs9901746_A	289.1	Myelofibrosis	hematopoietic	0.0902335	0.839836	0.97423	0.129181	0.405588	45275	127	45148	496	FALSE	FALSE
rs2564929_T	41.2	Streptococcus infection	infectious diseases	0.599362	0.839841	1.00849	0.0418371	0.32808	52728	1328	51400	15	FALSE	FALSE
rs144155527_T	741.1	Ankylosis of joint	musculoskeletal	0.353019	0.839845	0.865713	0.713544	0.0180361	51785	64	51721	135	FALSE	FALSE
rs2924447_A	286	Coagulation defects	hematopoietic	0.411206	0.839845	0.992748	0.0360154	0.141421	50689	3444	47245	508	FALSE	FALSE
rs112412537_A	851	Complications of transplants and reattached limbs	injuries & poisonings	0.910823	0.839846	0.970324	0.149068	0.0393156	53770	615	53155	711	FALSE	FALSE
rs8003022_G	425.8	Other cardiomyopathy	circulatory system	0.912313	0.839847	0.973103	0.134917	0.393376	56873	116	56757	42	FALSE	FALSE
rs10133035_T	526.9	Jaw disease NOS	digestive	0.446261	0.83985	0.968101	0.160424	0.352213	57319	87	57232	406	FALSE	FALSE
rs1125253_T	457.2	Encounter for long-term (current) use of antiplatelets/antithrombotics	circulatory system	0.00826929	0.839857	0.987114	0.0641804	0.27421	45106	640	44466	328	FALSE	FALSE
rs1125251_T	457.2	Encounter for long-term (current) use of antiplatelets/antithrombotics	circulatory system	0.00826929	0.839857	0.987114	0.0641804	0.27421	45106	640	44466	328	FALSE	FALSE
rs11890449_T	379.3	Aphakia and other disorders of lens	sense organs	0.96373	0.839857	1.06771	0.324237	0.0517232	54231	87	54144	42	FALSE	FALSE
rs7531911_G	216.1	Screening for malignant neoplasms of the skin	neoplasms	0.0220899	0.839863	0.967938	0.161266	0.29489	55619	94	55525	32	FALSE	FALSE
rs1510148_T	165	Cancer within the respiratory system	neoplasms	0.932416	0.839865	1.00678	0.0334231	0.26119	62196	2463	59733	278	FALSE	FALSE
rs6438788_G	420.22	Chronic pericarditis	circulatory system	0.672812	0.839877	1.02081	0.101948	0.462603	56930	196	56734	65	FALSE	FALSE
rs2894536_C	241	Nontoxic nodular goiter	endocrine/metabolic	0.408425	0.839884	0.991106	0.0442193	0.15968	51074	2088	48986	367	FALSE	FALSE
rs35498576_C	427.8	Sinoatrial node dysfunction (Bradycardia)	circulatory system	0.204796	0.839885	0.991349	0.0430066	0.280044	39010	1596	37414	82	FALSE	FALSE
rs2523507_G	253	Disorders of the pituitary gland and its hypothalamic control	endocrine/metabolic	0.994735	0.839891	0.988632	0.05659	0.261636	54377	823	53554	7	FALSE	FALSE
rs55754152_A	740.12	Osteoarthrosis, localized, secondary	musculoskeletal	0.746438	0.839899	1.04778	0.23104	0.0511227	47787	186	47601	24	FALSE	FALSE
rs144155527_T	594.8	Renal colic	genitourinary	0.28818	0.839899	1.12506	0.583292	0.0180364	56691	76	56615	146	FALSE	FALSE
rs1250095_T	735.3	Hallux valgus (Bunion)	musculoskeletal	0.979351	0.839906	1.01314	0.0646139	0.379738	54581	513	54068	305	FALSE	FALSE
rs6899343_T	634.3	Ectopic pregnancy	pregnancy complications	0.691178	0.839913	0.943508	0.287868	0.247228	32462	34	32428	245	FALSE	FALSE
rs5210_A	251.1	Hypoglycemia	endocrine/metabolic	0.293276	0.839915	1.01173	0.0577243	0.380183	39911	648	39263	20	FALSE	FALSE
rs6438788_G	756.2	Pectus and other congenital anomalies of ribs/sternum	congenital anomalies	0.497121	0.839921	1.03084	0.150373	0.462579	60969	91	60878	72	FALSE	FALSE
rs9489217_C	589	Abnormal results of function study of kidney	genitourinary	0.759059	0.839923	0.97981	0.100976	0.449784	46161	199	45962	18	FALSE	FALSE
rs79896666_C	560.3	Peritoneal or intestinal adhesions	digestive	0.405578	0.839925	0.953295	0.2368	0.0569081	40829	170	40659	97	FALSE	FALSE
rs78551082_T	560.3	Peritoneal or intestinal adhesions	digestive	0.405578	0.839925	0.953295	0.2368	0.0569081	40829	170	40659	97	FALSE	FALSE
rs74628648_T	560.3	Peritoneal or intestinal adhesions	digestive	0.405578	0.839925	0.953295	0.2368	0.0569081	40829	170	40659	97	FALSE	FALSE
rs1250095_T	743	Osteoporosis, osteopenia and pathological fracture	musculoskeletal	0.943521	0.839925	1.00398	0.0196536	0.379909	58672	7048	51624	331	FALSE	FALSE
rs2268570_G	279.8	Other specified disorders involving the immune mechanism	endocrine/metabolic	0.972963	0.839936	0.96553	0.173674	0.41974	55912	68	55844	275	FALSE	FALSE
rs2074090_G	346.1	Nonspecific abnormal findings on radiological and other examination of skull and head	neurological	0.0452848	0.839944	0.984827	0.0757017	0.353694	47281	388	46893	268	FALSE	FALSE
rs1250542_A	240	Simple and unspecified goiter	endocrine/metabolic	0.948523	0.839953	1.01532	0.0752675	0.373376	49556	383	49173	143	FALSE	FALSE
rs34506303_G	586	Other disorders of the kidney and ureters	genitourinary	0.694926	0.83996	0.994197	0.0288191	0.157932	50490	5244	45246	877	FALSE	FALSE
rs3733227_C	575.7	Other disorders of gallbladder	digestive	0.123064	0.839984	0.984411	0.0778147	0.33598	57243	375	56868	2	FALSE	FALSE
rs6899343_T	441	Vascular insufficiency of intestine	circulatory system	0.935035	0.839986	0.983645	0.0816704	0.247798	51084	415	50669	422	FALSE	FALSE
rs6483215_A	596	Other disorders of bladder	genitourinary	0.579669	0.839992	1.00756	0.037312	0.235964	58422	2061	56361	73	FALSE	FALSE
rs1971152_C	292.1	Aphasia/speech disturbance	mental disorders	0.573543	0.839997	1.00794	0.0391573	0.411265	50572	1401	49171	384	FALSE	FALSE
rs1250542_A	172.1	Melanomas of skin, dx or hx	neoplasms	0.973784	0.840004	1.00779	0.0384589	0.374577	54045	1490	52555	151	FALSE	FALSE
rs2908297_T	798.1	Chronic fatigue syndrome	symptoms	0.615685	0.840006	0.986093	0.0693692	0.156964	37171	814	36357	12	FALSE	FALSE
rs2285676_G	575.1	Cholangitis	digestive	0.261244	0.840009	0.983488	0.0824728	0.376789	57162	317	56845	25	FALSE	FALSE
rs12302189_A	459	Other disorders of circulatory system	circulatory system	0.895965	0.84001	1.0161	0.0791221	0.0552615	51953	1593	50360	101	FALSE	FALSE
rs6749367_T	204.11	Lymphoid leukemia, acute	neoplasms	0.551195	0.840016	1.0252	0.123265	0.253297	59819	172	59647	433	FALSE	FALSE
rs35533056_A	285.22	Anemia in neoplastic disease	hematopoietic	0.826715	0.840025	1.00661	0.0326262	0.385579	41911	2130	39781	221	FALSE	FALSE
rs56149656_G	747.2	Congenital anomalies of peripheral vascular system	congenital anomalies	0.00124095	0.840029	1.03084	0.150493	0.106535	58413	225	58188	81	FALSE	FALSE
rs12531914_A	596	Other disorders of bladder	genitourinary	0.955182	0.840032	1.00722	0.0356441	0.269778	58361	2058	56303	130	FALSE	FALSE
rs6899343_T	292.2	Mild cognitive impairment	mental disorders	0.951443	0.840032	0.985498	0.0723688	0.247479	49683	539	49144	402	FALSE	FALSE
rs12593201_A	724	Other and unspecified disorders of back	musculoskeletal	0.640161	0.840038	0.990166	0.048963	0.266986	50381	1112	49269	13	FALSE	FALSE
rs2380950_G	701.5	Abnormal granulation tissue	dermatologic	0.00322979	0.840039	0.956683	0.219391	0.0963254	56034	124	55910	30	FALSE	FALSE
rs2971670_T	528.6	Leukoplakia of oral mucosa	digestive	0.223856	0.840041	1.04892	0.236621	0.178506	58589	59	58530	49	FALSE	FALSE
rs1848067_T	499	Cystic fibrosis	respiratory	0.431557	0.840054	0.980569	0.0972263	0.361041	63267	233	63034	58	FALSE	FALSE
rs10766395_C	302.1	Decreased libido	mental disorders	0.0746211	0.840057	1.02208	0.108235	0.381491	36086	181	35905	334	FALSE	FALSE
rs1510148_T	447	Other disorders of arteries and arterioles	circulatory system	0.692394	0.840058	1.00944	0.0465516	0.261124	52094	1241	50853	239	FALSE	FALSE
rs8003022_G	71.1	HIV infection, symptomatic	infectious diseases	0.957157	0.840061	0.988677	0.0564235	0.392512	50224	674	49550	40	FALSE	FALSE
rs11075255_A	327.71	Restless legs syndrome	neurological	0.970177	0.840061	1.00895	0.0441503	0.402129	47261	1096	46165	237	FALSE	FALSE
rs7405696_C	306	Other mental disorder	mental disorders	0.0689718	0.840067	1.00647	0.0319796	0.40839	38080	2171	35909	347	FALSE	FALSE
rs10860209_A	742.1	Loose body in joint	musculoskeletal	0.209612	0.840075	0.933276	0.342197	0.151794	51593	35	51558	305	FALSE	FALSE
rs7946714_C	395.6	Heart valve replaced	circulatory system	0.287425	0.840077	1.00994	0.0490084	0.21583	51668	1275	50393	53	FALSE	FALSE
rs117252445_A	513.31	Apnea	respiratory	0.355451	0.84008	1.04663	0.225868	0.0554611	58248	188	58060	107	FALSE	FALSE
rs4237150_C	949	Allergies, other	injuries & poisonings	0.949087	0.840081	0.99206	0.0395036	0.411759	49994	1357	48637	124	FALSE	FALSE
rs6483215_A	283.21	Hemolytic-uremic syndrome	hematopoietic	0.494045	0.840083	0.94718	0.26893	0.236308	39988	40	39948	49	FALSE	FALSE
rs1250109_C	333	Extrapyramidal disease and abnormal movement disorders	neurological	0.428159	0.840086	1.0099	0.048798	0.171505	48675	1546	47129	15	FALSE	FALSE
rs2380949_G	704.8	Other specified diseases of hair and hair follicles	dermatologic	0.0417662	0.840091	1.02445	0.119723	0.0953928	58343	403	57940	66	FALSE	FALSE
rs4887810_A	612.2	Hypertrophy of breast (Gynecomastia)	genitourinary	0.539572	0.840098	0.983722	0.0813388	0.325328	55630	348	55282	305	FALSE	FALSE
rs4513637_G	287.4	Qualitative platelet defects	hematopoietic	0.141838	0.840101	1.06664	0.319752	0.175556	47287	33	47254	471	FALSE	FALSE
rs6103716_C	809	Fracture of unspecified bones	injuries & poisonings	0.910682	0.840101	1.00595	0.029385	0.314524	53608	2842	50766	68	FALSE	FALSE
rs76369685_A	696.4	Psoriasis	dermatologic	0.474286	0.840101	0.980667	0.0967587	0.0586717	51149	1016	50133	342	FALSE	FALSE
rs2894536_C	747.13	Congenital anomalies of great vessels	congenital anomalies	0.492043	0.840107	0.984565	0.0771004	0.159159	58561	693	57868	422	FALSE	FALSE
rs867635_T	245.21	Chronic lymphocytic thyroiditis	endocrine/metabolic	0.827346	0.84011	1.01998	0.0980788	0.0788363	50015	725	49290	20	FALSE	FALSE
rs6688365_C	522.5	Periapical abscess	digestive	0.0937359	0.840111	1.02314	0.113398	0.438021	57479	158	57321	316	FALSE	FALSE
rs867635_T	257.1	Testicular hypofunction	endocrine/metabolic	0.890285	0.840112	1.01772	0.0870477	0.0814886	24439	910	23529	7	FALSE	FALSE
rs1799884_T	277	Other disorders of metabolism	endocrine/metabolic	0.489668	0.840114	1.01214	0.0598342	0.178657	60132	961	59171	2	FALSE	FALSE
rs12531914_A	362	Other retinal disorders	sense organs	0.873762	0.840116	0.992986	0.0348916	0.269235	58592	2215	56377	127	FALSE	FALSE
rs8074454_C	720.1	Spinal stenosis of lumbar region	musculoskeletal	0.581257	0.840118	1.0074	0.036558	0.331484	51105	1837	49268	16	FALSE	FALSE
