## Extended Supplementary Tables for "Islet-specific DNA hypomethylation identifies gene enhancer loci driving Type 2 Diabetes risk" (part 34 of 70)

### Sheet: S11 (continued)
Table S11. Summary statistics of phenotypic associations for T2D-associated SNPs found in islet-specific HMRs using BioVU records.
rs2948567_T	425.1	Primary/intrinsic cardiomyopathies	circulatory system	0.869077	0.84013	1.00627	0.0309894	0.333235	59053	2530	56523	304	FALSE	FALSE
rs6485473_G	255.1	Adrenal hyperfunction	endocrine/metabolic	0.224567	0.840132	1.01955	0.0959966	0.316122	53753	251	53502	62	FALSE	FALSE
rs10814915_T	172.3	Carcinoma in situ of skin	neoplasms	0.723572	0.840132	0.987118	0.0642755	0.4258	53113	511	52602	101	FALSE	FALSE
rs10842991_T	727	Other disorders of synovium, tendon, and bursa	musculoskeletal	0.674144	0.840133	1.0063	0.0311187	0.190997	50192	3682	46510	452	FALSE	FALSE
rs11002898_A	253.5	Pituitary dwarfism	endocrine/metabolic	0.496618	0.840138	0.975532	0.122807	0.251282	53611	182	53429	135	FALSE	FALSE
rs12631733_T	724.8	Other symptoms referable to back	musculoskeletal	0.825502	0.840145	0.974775	0.126661	0.160678	49397	238	49159	131	FALSE	FALSE
rs2285676_G	452	Other venous embolism and thrombosis	circulatory system	0.271441	0.840148	1.00501	0.024779	0.376345	48611	3854	44757	21	FALSE	FALSE
rs10734253_G	567	Peritonitis and retroperitoneal infections	digestive	0.571352	0.840152	1.00869	0.0429078	0.438298	52494	1125	51369	103	FALSE	FALSE
rs724016_G	288.3	Eosinophilia	hematopoietic	0.240312	0.840159	1.01988	0.0976094	0.434451	45828	215	45613	10	FALSE	FALSE
rs10766394_G	574.12	Cholelithiasis with other cholecystitis	digestive	0.235609	0.840162	1.01844	0.090604	0.376525	57044	260	56784	92	FALSE	FALSE
rs2074090_G	287.1	Spontaneous ecchymoses	hematopoietic	0.137308	0.840162	1.02573	0.12595	0.353055	47579	138	47441	276	FALSE	FALSE
rs144155527_T	446.8	Thrombotic microangiopathy	circulatory system	0.435305	0.840163	0.815573	1.01081	0.0178729	50971	33	50938	138	FALSE	FALSE
rs2403205_T	327.31	Central/nonobstroctive sleep apnea	neurological	0.916465	0.840177	1.02366	0.115942	0.371012	46415	160	46255	133	FALSE	FALSE
rs3733227_C	41.2	Streptococcus infection	infectious diseases	0.151654	0.840188	0.991614	0.0417596	0.334803	52740	1329	51411	2	FALSE	FALSE
rs1510148_T	523.32	Chronic periodontitis	digestive	0.907213	0.840197	0.950745	0.25049	0.261289	57421	42	57379	252	FALSE	FALSE
rs11626787_G	447.1	Stricture of artery	circulatory system	0.733018	0.840201	1.0234	0.114705	0.348254	51105	167	50938	140	FALSE	FALSE
rs6103716_C	855	Complication of nervous system device, implant, and graft	injuries & poisonings	0.715305	0.840203	0.985263	0.0736308	0.313899	54199	437	53762	61	FALSE	FALSE
rs4812816_A	742.8	Articular cartilage disorder	musculoskeletal	0.636797	0.840204	0.948943	0.259913	0.216071	51858	46	51812	43	FALSE	FALSE
rs6136447_G	728.71	Contracture of palmar fascia [Dupuytren's disease]	musculoskeletal	0.575743	0.840214	1.03354	0.163647	0.140782	46920	153	46767	148	FALSE	FALSE
rs1971152_C	70.3	Viral hepatitis C	infectious diseases	0.851223	0.840215	0.991904	0.0403167	0.410008	50560	1315	49245	371	FALSE	FALSE
rs28582094_G	732	Osteochondropathies	musculoskeletal	0.826343	0.840217	0.974996	0.125593	0.268259	49812	165	49647	41	FALSE	FALSE
rs2268570_G	500.2	Pneumoconiosis	respiratory	0.990604	0.840219	0.944729	0.282013	0.419248	42965	26	42939	214	FALSE	FALSE
rs6688365_C	782.3	Edema	symptoms	0.488876	0.840225	1.00404	0.0199929	0.438119	56908	5975	50933	310	FALSE	FALSE
rs6817471_C	204.1	Lymphoid leukemia	neoplasms	0.369171	0.840227	1.01644	0.0808627	0.335694	60366	344	60022	39	FALSE	FALSE
rs2948567_T	580.1	Glomerulonephritis	genitourinary	0.747571	0.840229	1.01652	0.0812833	0.332881	46093	344	45749	245	FALSE	FALSE
rs6899342_G	596.1	Bladder neck obstruction	genitourinary	0.938279	0.84023	1.02532	0.12405	0.248828	56513	175	56338	93	FALSE	FALSE
rs11890449_T	427.6	Premature beats	circulatory system	0.915128	0.840232	1.01847	0.0907931	0.0516667	38729	1267	37462	32	FALSE	FALSE
rs10133035_T	795	Other and nonspecific abnormal cytological, histological and immunological findings	symptoms	0.605991	0.840242	1.02385	0.116935	0.352776	61556	160	61396	440	FALSE	FALSE
rs1411435_G	706.8	Other specified diseases of sebaceous glands	dermatologic	0.159767	0.840243	1.02487	0.121878	0.096031	56513	391	56122	61	FALSE	FALSE
rs497273_C	362.5	Toxic maculopathy of retina	sense organs	0.0536397	0.840259	0.968329	0.159669	0.34617	56325	88	56237	270	FALSE	FALSE
rs11708067_G	447	Other disorders of arteries and arterioles	circulatory system	0.37377	0.840259	1.0097	0.0479009	0.235756	52319	1251	51068	3	FALSE	FALSE
rs4887810_A	250.12	Type 1 diabetes with renal manifestations	endocrine/metabolic	0.881035	0.840263	1.01721	0.0846463	0.328831	44047	319	43728	243	FALSE	FALSE
rs10734253_G	430.2	Intracerebral hemorrhage	circulatory system	0.229516	0.840265	0.987754	0.0611341	0.437741	52884	552	52332	113	FALSE	FALSE
rs11042984_C	191.1	Cancer of brain and nervous system	neoplasms	0.615128	0.840266	0.989028	0.0547374	0.413205	61317	702	60615	273	FALSE	FALSE
rs1250095_T	723	Other disorders of cervical region	musculoskeletal	0.977268	0.840273	1.01161	0.0572587	0.378508	49666	653	49013	290	FALSE	FALSE
rs28578604_T	800.3	Fracture of tibia and fibula	injuries & poisonings	0.631896	0.840273	1.01255	0.061873	0.221153	51521	762	50759	70	FALSE	FALSE
rs1250095_T	480.12	Pseudomonal pneumonia	respiratory	0.966189	0.840278	1.01708	0.0840085	0.379428	47312	302	47010	268	FALSE	FALSE
rs925095_T	257.1	Testicular hypofunction	endocrine/metabolic	0.799979	0.840279	1.01	0.0493732	0.384516	24380	910	23470	67	FALSE	FALSE
rs2523507_G	550.4	Umbilical hernia	digestive	0.971762	0.84028	0.986243	0.0687337	0.260617	54843	557	54286	7	FALSE	FALSE
rs6438788_G	386.21	Central origin vertigo	sense organs	0.0927846	0.84028	1.02691	0.131774	0.462823	52747	116	52631	60	FALSE	FALSE
rs8003022_G	346.1	Nonspecific abnormal findings on radiological and other examination of skull and head	neurological	0.953873	0.840281	1.01491	0.0734471	0.39392	47497	389	47108	37	FALSE	FALSE
rs6438788_G	512.2	Painful respiration	respiratory	0.315606	0.840287	0.99005	0.0496199	0.46274	31911	847	31064	39	FALSE	FALSE
rs2908289_A	755.3	Congenital anomaly of fingers/toes	congenital anomalies	0.789946	0.840288	1.06243	0.300499	0.178734	60965	36	60929	20	FALSE	FALSE
rs1016565_A	523	Gingival and periodontal diseases	digestive	0.543607	0.840288	1.01119	0.0552026	0.309945	58278	779	57499	125	FALSE	FALSE
rs116761056_T	189.4	Malignant neoplasm of other urinary organs	neoplasms	0.119788	0.840289	1.05427	0.262266	0.0190696	61328	378	60950	175	FALSE	FALSE
rs777355_A	609	Male infertility and abnormal spermatozoa	genitourinary	0.446051	0.840291	1.03728	0.181605	0.480912	19515	61	19454	110	FALSE	FALSE
rs11564710_A	592.11	Acute cystitis	genitourinary	0.427576	0.840295	1.01187	0.0585802	0.416151	46411	621	45790	106	FALSE	FALSE
rs6103716_C	578.1	Hematemesis	digestive	0.910903	0.840296	0.986527	0.0673147	0.314312	49322	523	48799	64	FALSE	FALSE
rs6031558_C	560.1	Paralytic ileus	digestive	0.976182	0.840305	0.990485	0.047446	0.329418	41763	1031	40732	20	FALSE	FALSE
rs7531911_G	750.21	Congenital anomalies of intestine	congenital anomalies	0.317904	0.840316	1.02246	0.110256	0.295047	59421	201	59220	36	FALSE	FALSE
rs7693_T	726.3	Bursitis	musculoskeletal	0.096471	0.840322	0.988926	0.0552715	0.364719	47586	726	46860	48	FALSE	FALSE
rs2074090_G	565.1	Anal and rectal polyp	digestive	0.245827	0.840324	1.02248	0.110345	0.352266	51383	181	51202	285	FALSE	FALSE
rs6026592_A	250.1	Type 1 diabetes	endocrine/metabolic	0.314433	0.840329	1.00651	0.0322003	0.379865	46040	2183	43857	117	FALSE	FALSE
rs11564710_A	752.2	Other specified congenital anomalies of nervous system	congenital anomalies	0.808204	0.84033	1.01512	0.074486	0.416376	61908	382	61526	136	FALSE	FALSE
rs6790843_A	737.3	Kyphoscoliosis and scoliosis	musculoskeletal	0.254541	0.84033	0.991235	0.0436967	0.373265	55466	1165	54301	56	FALSE	FALSE
rs12593201_A	339	Other headache syndromes	neurological	0.73409	0.840331	0.992783	0.0359531	0.267409	56537	2078	54459	13	FALSE	FALSE
rs56149656_G	619	Noninflammatory female genital disorders	genitourinary	0.277565	0.840332	0.988664	0.0565904	0.108008	32729	1750	30979	39	FALSE	FALSE
rs1411435_G	274.1	Gout	endocrine/metabolic	0.138466	0.840338	0.989273	0.0535353	0.0957211	61909	2250	59659	67	FALSE	FALSE
rs497273_C	292.5	Transient alteration of awareness	mental disorders	0.626079	0.840338	0.984987	0.0750856	0.345711	49699	404	49295	242	FALSE	FALSE
rs72648855_T	145.4	Cancer of the gums	neoplasms	0.0823321	0.840344	0.944654	0.282629	0.107339	61315	70	61245	25	FALSE	FALSE
rs72650615_C	145.4	Cancer of the gums	neoplasms	0.0823321	0.840344	0.944654	0.282629	0.107339	61315	70	61245	25	FALSE	FALSE
rs11085259_T	938	Dermatitis due to solar radiation	dermatologic	0.123739	0.840349	1.01021	0.0504503	0.180455	50029	1411	48618	145	FALSE	FALSE
rs11042984_C	332	Parkinson's disease	neurological	0.914535	0.840355	0.987988	0.0599912	0.414102	47533	595	46938	222	FALSE	FALSE
rs580240_T	496	Chronic airway obstruction	respiratory	0.0829402	0.840355	0.995774	0.0210222	0.485323	53350	5333	48017	7	FALSE	FALSE
rs6026591_A	281.11	Pernicious anemia	hematopoietic	0.840742	0.840357	1.01859	0.0914359	0.379392	40159	263	39896	103	FALSE	FALSE
rs13282002_C	215	Other benign neoplasm of connective and other soft tissue	neoplasms	0.481242	0.840366	0.972705	0.137395	0.158341	61134	204	60930	415	FALSE	FALSE
rs10771372_T	614.31	Acute inflammatory pelvic disease	genitourinary	0.037254	0.84037	1.08431	0.401869	0.190845	30868	20	30848	253	FALSE	FALSE
rs12593201_A	204.2	Myeloid leukemia	neoplasms	0.49764	0.840379	0.988308	0.0583921	0.267273	60816	768	60048	13	FALSE	FALSE
rs35533056_A	737.1	Kyphosis (acquired)	musculoskeletal	0.90404	0.840379	0.982118	0.089586	0.38572	54349	265	54084	278	FALSE	FALSE
rs56149656_G	751.22	Other specified congenital anomalies of kidney	congenital anomalies	0.267469	0.840379	0.969975	0.151359	0.106048	59407	238	59169	87	FALSE	FALSE
rs2403205_T	286.9	Abnormal coagulation profile	hematopoietic	0.788854	0.840379	0.989103	0.0543993	0.370977	48321	749	47572	136	FALSE	FALSE
rs76177300_A	459.9	Circulatory disease NEC	circulatory system	0.967723	0.84038	0.977953	0.110688	0.0457054	50727	961	49766	735	FALSE	FALSE
rs4812816_A	614.32	Chronic inflammatory pelvic disease	genitourinary	0.461151	0.840384	0.964285	0.180575	0.216415	31160	94	31066	28	FALSE	FALSE
rs10116772_A	527	Diseases of the salivary glands	digestive	0.614171	0.840387	1.01075	0.0530982	0.410198	59264	740	58524	55	FALSE	FALSE
rs12746673_C	459.9	Circulatory disease NEC	circulatory system	0.111789	0.840387	0.988569	0.0570835	0.209317	50629	956	49673	833	FALSE	FALSE
rs10993460_C	229	Benign neoplasm of unspecified sites	neoplasms	0.846641	0.840396	1.03991	0.194303	0.0879502	62615	158	62457	47	FALSE	FALSE
rs11708903_G	792.1	Papanicolaou smear of cervix or vagina with atypical squamous cells	genitourinary	0.0677773	0.840397	0.9914	0.0428887	0.457794	28527	1150	27377	49	FALSE	FALSE
rs10993460_C	610.8	Other specified benign mammary dysplasias	genitourinary	0.712689	0.8404	0.962889	0.187787	0.0880061	28356	181	28175	23	FALSE	FALSE
rs1848068_T	715.1	Sacroiliitis NEC	musculoskeletal	0.29241	0.840403	1.01307	0.0644629	0.335134	53774	550	53224	34	FALSE	FALSE
rs11650000_A	513	Respiratory abnormalities	respiratory	0.0529298	0.840404	1.00665	0.032895	0.453772	59910	1937	57973	199	FALSE	FALSE
rs78028320_A	370.31	Keratoconjunctivitis sicca	sense organs	0.582835	0.840408	0.982386	0.0882494	0.188167	54308	439	53869	292	FALSE	FALSE
rs4513637_G	312	Conduct disorders	mental disorders	0.0503834	0.840413	0.983377	0.0832451	0.176272	57956	523	57433	569	FALSE	FALSE
rs16969990_T	510	Other diseases of lung	respiratory	0.73104	0.840414	0.99146	0.0425947	0.0694154	57941	4814	53127	40	FALSE	FALSE
rs6128461_T	289.5	Diseases of spleen	hematopoietic	0.759602	0.840416	1.01785	0.0878537	0.37929	45858	277	45581	42	FALSE	FALSE
rs11002898_A	636.3	Hemorrhage in early pregnancy	pregnancy complications	0.71418	0.840417	1.0162	0.0798277	0.251234	33025	439	32586	81	FALSE	FALSE
rs1016565_A	751.12	Congenital anomalies of male genital organs	congenital anomalies	0.0472129	0.840417	0.980301	0.0988045	0.309943	25858	263	25595	56	FALSE	FALSE
rs2523507_G	286.2	Encounter for long-term (current) use of anticoagulants	hematopoietic	0.899464	0.84042	0.995005	0.0248678	0.259468	52650	4955	47695	6	FALSE	FALSE
rs2941257_T	625	Pain and other symptoms associated with female genital organs	genitourinary	0.977633	0.840424	0.990548	0.0471653	0.260164	31803	1205	30598	131	FALSE	FALSE
rs79896666_C	190	Cancer of eye	neoplasms	0.428326	0.84043	1.05933	0.286266	0.0568311	60847	106	60741	138	FALSE	FALSE
rs78551082_T	190	Cancer of eye	neoplasms	0.428326	0.84043	1.05933	0.286266	0.0568311	60847	106	60741	138	FALSE	FALSE
rs74628648_T	190	Cancer of eye	neoplasms	0.428326	0.84043	1.05933	0.286266	0.0568311	60847	106	60741	138	FALSE	FALSE
rs6128461_T	362.1	Retinopathy of prematurity	sense organs	0.236782	0.840434	0.971257	0.144851	0.379992	56546	103	56443	54	FALSE	FALSE
rs10766395_C	578.8	Hemorrhage of rectum and anus	digestive	0.0160156	0.840437	0.991624	0.0417797	0.380393	49696	1252	48444	446	FALSE	FALSE
rs6026592_A	440.2	Atherosclerosis of the extremities	circulatory system	0.531069	0.840438	1.00981	0.0485052	0.380271	51892	945	50947	134	FALSE	FALSE
rs7163757_T	782.3	Edema	symptoms	0.983986	0.840439	1.00402	0.0199294	0.422971	57167	5992	51175	35	FALSE	FALSE
rs10734253_G	31	Diseases due to other mycobacteria	infectious diseases	0.146649	0.84044	0.97332	0.134319	0.437008	51427	114	51313	105	FALSE	FALSE
rs2285676_G	510.2	Lung transplant	respiratory	0.514831	0.840441	0.979481	0.102977	0.377744	53347	202	53145	21	FALSE	FALSE
rs1250590_A	174.3	Neoplasm of uncertain behavior of breast	neoplasms	0.632539	0.840449	0.975733	0.122026	0.475077	54889	136	54753	932	FALSE	FALSE
rs28582094_G	459	Other disorders of circulatory system	circulatory system	0.769772	0.840451	1.00826	0.0408842	0.267313	52012	1594	50418	41	FALSE	FALSE
rs11042985_G	531.4	Peptic ulcer, site unspecified	digestive	0.742636	0.840456	1.01363	0.0672484	0.412892	59891	462	59429	227	FALSE	FALSE
rs12593201_A	221	Benign neoplasm of other female genital organs	neoplasms	0.894193	0.840459	0.955527	0.225988	0.269196	27597	51	27546	3	FALSE	FALSE
rs11564710_A	260.1	Cachexia	endocrine/metabolic	0.749413	0.840463	0.979943	0.100649	0.416945	43489	218	43271	86	FALSE	FALSE
rs11075256_G	727.8	Plica syndrome	musculoskeletal	0.356846	0.840463	0.963898	0.182659	0.296732	46906	73	46833	74	FALSE	FALSE
rs11042984_C	755.1	Congenital deformities of feet	congenital anomalies	0.923577	0.840465	0.976453	0.118374	0.412725	60842	151	60691	272	FALSE	FALSE
rs35498576_C	580	Nephritis; nephrosis; renal sclerosis	genitourinary	0.437553	0.840481	1.00948	0.0468676	0.27997	47055	1168	45887	101	FALSE	FALSE
rs2285676_G	38.3	Bacteremia	infectious diseases	0.0658639	0.840481	1.00636	0.0315161	0.37562	53650	2258	51392	24	FALSE	FALSE
rs11075255_A	362.9	Retinal edema	sense organs	0.832612	0.840486	1.01962	0.0965491	0.401737	56435	224	56211	298	FALSE	FALSE
rs2380949_G	695.8	Other specified erythematous conditions	dermatologic	0.311372	0.840488	1.02664	0.130616	0.0959504	53116	341	52775	61	FALSE	FALSE
rs11042984_C	636.3	Hemorrhage in early pregnancy	pregnancy complications	0.550285	0.840488	0.986039	0.0698524	0.415064	32966	440	32526	146	FALSE	FALSE
rs1519480_C	427.41	Ventricular fibrillation and flutter	circulatory system	0.340059	0.840491	0.980643	0.0971204	0.327534	37732	247	37485	3	FALSE	FALSE
rs79896666_C	694.2	Other dyschromia	dermatologic	0.409642	0.840496	0.984555	0.0773402	0.0561432	54361	1647	52714	124	FALSE	FALSE
rs78551082_T	694.2	Other dyschromia	dermatologic	0.409642	0.840496	0.984555	0.0773402	0.0561432	54361	1647	52714	124	FALSE	FALSE
rs74628648_T	694.2	Other dyschromia	dermatologic	0.409642	0.840496	0.984555	0.0773402	0.0561432	54361	1647	52714	124	FALSE	FALSE
rs867635_T	292.6	Hallucinations	mental disorders	0.885077	0.840499	1.0362	0.176695	0.0796259	49720	214	49506	19	FALSE	FALSE
rs2908289_A	514.2	Solitary pulmonary nodule	respiratory	0.610162	0.8405	0.99075	0.0461769	0.179257	54352	1677	52675	16	FALSE	FALSE
rs580240_T	727.5	Rupture of synovium	musculoskeletal	0.268718	0.840502	1.02417	0.118676	0.485344	47044	144	46900	6	FALSE	FALSE
rs724016_G	401.22	Hypertensive chronic kidney disease	circulatory system	0.907179	0.840509	0.994278	0.0285155	0.433349	35191	3429	31762	11	FALSE	FALSE
rs2948567_T	536.8	Dyspepsia and other specified disorders of function of stomach	digestive	0.741949	0.84051	0.988144	0.0592643	0.332704	54009	655	53354	281	FALSE	FALSE
rs10766395_C	580.12	Non-proliferative glomerulonephritis	genitourinary	0.12562	0.840512	1.02472	0.121355	0.38094	45729	144	45585	415	FALSE	FALSE
rs1905505_A	496.1	Emphysema	respiratory	0.637353	0.840521	1.00875	0.0432752	0.289006	49153	1391	47762	277	FALSE	FALSE
rs4887810_A	250.5	Glycosuria or Acetonuria	endocrine/metabolic	0.861733	0.840521	1.04444	0.216084	0.328833	43776	48	43728	243	FALSE	FALSE
rs1848068_T	305.2	Eating disorder	mental disorders	0.170132	0.840524	1.01441	0.0710809	0.336148	36649	458	36191	27	FALSE	FALSE
rs4660895_T	604.1	Redundant prepuce and phimosis/BXO	genitourinary	0.127295	0.840526	1.0185	0.0910822	0.297405	19845	300	19545	12	FALSE	FALSE
rs62405452_A	536.3	Gastroparesis	digestive	0.0899569	0.840528	1.02104	0.10349	0.106835	54102	491	53611	10	FALSE	FALSE
rs62405453_A	536.3	Gastroparesis	digestive	0.0899569	0.840528	1.02104	0.10349	0.106835	54102	491	53611	10	FALSE	FALSE
rs62405454_C	536.3	Gastroparesis	digestive	0.0899569	0.840528	1.02104	0.10349	0.106835	54102	491	53611	10	FALSE	FALSE
rs10842991_T	259.1	Nonspecific abnormal results of other endocrine function study	endocrine/metabolic	0.149746	0.840532	1.02945	0.144266	0.191403	53262	154	53108	472	FALSE	FALSE
rs6749367_T	496.2	Chronic bronchitis	respiratory	0.658575	0.840535	0.991182	0.0440196	0.25288	49136	1460	47676	375	FALSE	FALSE
rs35533056_A	379.5	Disorders of iris and ciliary body	sense organs	0.957507	0.840538	1.02307	0.11334	0.386286	54070	164	53906	284	FALSE	FALSE
rs730497_A	709.7	Unspecified diffuse connective tissue disease	dermatologic	0.111047	0.840544	1.0258	0.126589	0.179736	52057	210	51847	38	FALSE	FALSE
rs11263762_A	41.4	E. coli	infectious diseases	0.796014	0.840546	0.991821	0.040817	0.410577	52615	1275	51340	82	FALSE	FALSE
rs2908289_A	586.4	Stricture/obstruction of ureter	genitourinary	0.544942	0.840549	1.01332	0.0657572	0.17933	46774	808	45966	14	FALSE	FALSE
rs4660895_T	597.2	Urinary complications NEC	genitourinary	0.295353	0.840551	0.976018	0.120654	0.296273	56561	167	56394	33	FALSE	FALSE
rs4775238_A	504	Other alveolar and parietoalveolar pneumonopathy	respiratory	0.355614	0.840557	1.01283	0.0633495	0.415941	43499	522	42977	177	FALSE	FALSE
rs6899343_T	280.2	Iron deficiency anemia secondary to blood loss (chronic)	hematopoietic	0.854745	0.840561	0.989794	0.050993	0.247651	40759	1077	39682	333	FALSE	FALSE
rs2941257_T	368.1	Amblyopia	sense organs	0.886192	0.840563	1.02105	0.10354	0.26073	57807	244	57563	249	FALSE	FALSE
rs2403205_T	751.2	Congenital anomalies of urinary system	congenital anomalies	0.799288	0.840564	0.989298	0.0534851	0.370345	59859	768	59091	169	FALSE	FALSE
rs16969990_T	446.9	Arteritis NOS	circulatory system	0.803144	0.840577	1.03723	0.181737	0.0693943	51265	229	51036	34	FALSE	FALSE
rs10937714_C	327.71	Restless legs syndrome	neurological	0.672929	0.840577	0.989234	0.053812	0.211965	46996	1084	45912	513	FALSE	FALSE
rs2239525_G	316	Substance addiction and disorders	mental disorders	0.986995	0.840578	0.993699	0.031425	0.260312	50159	2763	47396	0	FALSE	FALSE
rs2239526_G	316	Substance addiction and disorders	mental disorders	0.986995	0.840578	0.993699	0.031425	0.260312	50159	2763	47396	0	FALSE	FALSE
rs10993460_C	110.12	Althete's foot	infectious diseases	0.558015	0.840579	1.02884	0.141346	0.0881845	53836	303	53533	39	FALSE	FALSE
rs10039427_A	624.1	Dystrophy of female genital tract	genitourinary	0.550611	0.84058	1.0599	0.28919	0.18692	30628	38	30590	126	FALSE	FALSE
rs142848532_T	446.4	Wegener's granulomatosis	circulatory system	0.285085	0.840581	1.05668	0.274075	0.0476172	50402	141	50261	841	FALSE	FALSE
rs11564710_A	801	Fracture of ankle and foot	injuries & poisonings	0.791621	0.840583	1.00742	0.0367448	0.416644	52306	1584	50722	118	FALSE	FALSE
rs10937714_C	198.2	Secondary malignancy of respiratory organs	neoplasms	0.239307	0.840589	0.99245	0.0376778	0.212206	46879	2276	44603	502	FALSE	FALSE
rs72727388_C	594.2	Calculus of lower urinary tract	genitourinary	0.821427	0.840593	0.973999	0.130982	0.272743	56249	151	56098	696	FALSE	FALSE
rs112412537_A	747.13	Congenital anomalies of great vessels	congenital anomalies	0.574937	0.840595	0.970743	0.147633	0.0392478	58258	693	57565	741	FALSE	FALSE
rs2908296_T	726	Peripheral enthesopathies and allied syndromes	musculoskeletal	0.0705816	0.840601	0.994549	0.0271749	0.154453	53055	6198	46857	58	FALSE	FALSE
rs79896666_C	529.6	Glossodynia	digestive	0.648119	0.840601	0.911816	0.459003	0.0569763	58498	48	58450	131	FALSE	FALSE
rs78551082_T	529.6	Glossodynia	digestive	0.648119	0.840601	0.911816	0.459003	0.0569763	58498	48	58450	131	FALSE	FALSE
rs74628648_T	529.6	Glossodynia	digestive	0.648119	0.840601	0.911816	0.459003	0.0569763	58498	48	58450	131	FALSE	FALSE
rs72650616_A	577.2	Chronic pancreatitis	digestive	0.0519122	0.840604	1.02589	0.12709	0.107274	61049	323	60726	101	FALSE	FALSE
rs8003022_G	312	Conduct disorders	mental disorders	0.974588	0.840608	1.01301	0.0642651	0.392174	58460	527	57933	45	FALSE	FALSE
rs11002898_A	426.22	Mobitz II AV block	circulatory system	0.42281	0.840614	1.04903	0.238023	0.249486	37437	46	37391	99	FALSE	FALSE
rs6438788_G	577	Diseases of pancreas	digestive	0.252991	0.84062	1.00741	0.0366972	0.462948	62290	1541	60749	75	FALSE	FALSE
rs1848067_T	612	Breast conditions, congenital or relating to hormones	genitourinary	0.702334	0.840622	1.01447	0.0714286	0.361039	55951	428	55523	56	FALSE	FALSE
rs4660895_T	465.2	Acute pharyngitis	respiratory	0.0576921	0.840625	0.994012	0.0298668	0.295778	48195	2937	45258	27	FALSE	FALSE
rs497273_C	613.1	Inflammatory disease of breast	genitourinary	0.095254	0.840632	1.01997	0.0983547	0.345841	59390	230	59160	284	FALSE	FALSE
rs6899343_T	443.8	Other specified peripheral vascular diseases	circulatory system	0.940054	0.840633	1.02844	0.13945	0.24785	50807	138	50669	418	FALSE	FALSE
rs11564710_A	428.1	Congestive heart failure (CHF) NOS	circulatory system	0.740684	0.84065	1.00431	0.0214074	0.416345	54904	5373	49531	117	FALSE	FALSE
rs12593201_A	252.1	Hyperparathyroidism	endocrine/metabolic	0.571495	0.84065	1.01182	0.0584341	0.266483	54315	766	53549	13	FALSE	FALSE
rs12631733_T	290.1	Dementias	mental disorders	0.822185	0.840654	0.988558	0.0572394	0.159799	50723	1326	49397	142	FALSE	FALSE
rs1250109_C	580.32	Nephritis and nephropathy with pathological lesion	genitourinary	0.0532132	0.840656	1.02131	0.104877	0.173239	46280	316	45964	16	FALSE	FALSE
rs12746673_C	994	Sepsis and SIRS	injuries & poisonings	0.289779	0.840659	0.994432	0.0277705	0.209159	60344	4285	56059	972	FALSE	FALSE
rs12453443_G	870.3	Other open wound of head and face	injuries & poisonings	0.0432273	0.840661	1.01689	0.083308	0.404056	55329	302	55027	673	FALSE	FALSE
rs6103716_C	297	Suicidal ideation or attempt	mental disorders	0.928438	0.840663	0.989525	0.0523753	0.314167	37044	873	36171	48	FALSE	FALSE
rs55754152_A	269	Proteinuria	endocrine/metabolic	0.964103	0.840665	0.983171	0.0844206	0.0512522	60495	1491	59004	37	FALSE	FALSE
rs4775238_A	295.2	Paranoid disorders	mental disorders	0.785571	0.840665	0.98064	0.0972421	0.412544	36304	220	36084	140	FALSE	FALSE
rs6817471_C	395.3	Nonrheumatic tricuspid valve disorders	circulatory system	0.502807	0.840667	1.01276	0.063053	0.336262	50987	575	50412	30	FALSE	FALSE
rs6867984_A	577.2	Chronic pancreatitis	digestive	0.0446256	0.84067	1.02588	0.127087	0.107263	61130	323	60807	14	FALSE	FALSE
rs35533056_A	301	Personality disorders	mental disorders	0.548749	0.84067	1.0154	0.0760266	0.38596	36404	369	36035	187	FALSE	FALSE
rs2074090_G	741	Symptoms and disorders of the joints	musculoskeletal	0.261403	0.840673	1.00443	0.0219992	0.353598	56659	5074	51585	306	FALSE	FALSE
rs2523504_T	388	Other disorders of ear	sense organs	0.962664	0.840678	0.971497	0.143848	0.26211	54870	127	54743	1	FALSE	FALSE
rs72727388_C	375	Disorders of lacrimal system	sense organs	0.229861	0.840687	1.02144	0.105535	0.273074	53795	225	53570	652	FALSE	FALSE
rs10734253_G	71	Human immunodeficiency virus [HIV] disease	infectious diseases	0.0917412	0.840691	0.988954	0.0552569	0.437687	50182	685	49497	99	FALSE	FALSE
rs2133705_C	619.4	Noninflammatory disorders of vagina	genitourinary	0.287222	0.840695	0.986153	0.0693694	0.489639	30932	424	30508	532	FALSE	FALSE
rs7632381_C	427.42	Cardiac arrest	circulatory system	0.156661	0.840698	0.98729	0.0636371	0.435166	37997	515	37482	7	FALSE	FALSE
rs4400674_A	362.1	Retinopathy of prematurity	sense organs	0.386059	0.840701	0.970878	0.147038	0.38563	56597	103	56494	1	FALSE	FALSE
rs10734253_G	755.61	Congenital hip dysplasia and deformity	congenital anomalies	0.325908	0.840709	1.02032	0.100085	0.438259	61037	208	60829	124	FALSE	FALSE
rs13136239_A	653	Problems associated with amniotic cavity and membranes	pregnancy complications	0.62621	0.840715	1.01337	0.06609	0.332625	34106	542	33564	374	FALSE	FALSE
rs72727388_C	687.4	Disturbance of skin sensation	dermatologic	0.87484	0.840722	1.00589	0.0292356	0.272603	50304	3211	47093	639	FALSE	FALSE
rs8121252_T	429	Ill-defined descriptions and complications of heart disease	circulatory system	0.584257	0.840723	0.993593	0.031985	0.340724	51800	2345	49455	185	FALSE	FALSE
rs6790843_A	572	Ascites (non malignant)	digestive	0.025356	0.840724	1.00611	0.0302915	0.373091	49122	2493	46629	50	FALSE	FALSE
rs4984980_A	464	Acute sinusitis	respiratory	0.694595	0.840725	1.00592	0.0293756	0.188097	49020	4210	44810	541	FALSE	FALSE
rs2523506_T	112	Candidiasis	infectious diseases	0.221639	0.840728	1.00842	0.0417323	0.159952	55773	2226	53547	26	FALSE	FALSE
rs76369685_A	626	Disorders of menstruation and other abnormal bleeding from female genital tract	genitourinary	0.0970097	0.840728	0.98843	0.0579089	0.0579753	27046	3323	23723	171	FALSE	FALSE
rs16860758_G	394.7	Disease of tricuspid valve	circulatory system	0.137762	0.84073	1.01156	0.0572116	0.184924	50967	1044	49923	552	FALSE	FALSE
rs10993460_C	172.11	Melanomas of skin	neoplasms	0.755346	0.840733	1.01445	0.0713913	0.0885136	53890	1235	52655	42	FALSE	FALSE
rs79896666_C	327.1	Hypersomnia	neurological	0.269275	0.840736	1.03002	0.147176	0.0568481	46721	435	46286	105	FALSE	FALSE
rs78551082_T	327.1	Hypersomnia	neurological	0.269275	0.840736	1.03002	0.147176	0.0568481	46721	435	46286	105	FALSE	FALSE
rs74628648_T	327.1	Hypersomnia	neurological	0.269275	0.840736	1.03002	0.147176	0.0568481	46721	435	46286	105	FALSE	FALSE
rs2268569_T	961.1	Poisoning/allergy of sulfonamides	injuries & poisonings	0.416071	0.840737	1.0161	0.0794621	0.0812077	47477	1084	46393	7	FALSE	FALSE
rs12453443_G	174.11	Malignant neoplasm of female breast	neoplasms	0.351278	0.840737	1.00607	0.0301159	0.402032	30464	2597	27867	362	FALSE	FALSE
rs12746673_C	313.2	Tics and stuttering	mental disorders	0.314384	0.840746	1.03098	0.151826	0.208348	57224	132	57092	930	FALSE	FALSE
rs7946714_C	721.8	Other allied disorders of spine	musculoskeletal	0.474747	0.840748	1.04849	0.235671	0.215842	49286	52	49234	52	FALSE	FALSE
rs10734253_G	755.4	Congenital anomalies of upper limb, including shoulder girdle	congenital anomalies	0.291678	0.840752	0.961013	0.197914	0.438233	60882	53	60829	123	FALSE	FALSE
rs10116772_A	597.2	Urinary complications NEC	genitourinary	0.768874	0.840755	0.977815	0.111658	0.410188	56546	167	56379	50	FALSE	FALSE
rs1250095_T	501	Pneumonitis due to inhalation of food or vomitus	respiratory	0.97951	0.840755	0.989932	0.0503625	0.379498	43771	855	42916	246	FALSE	FALSE
rs112412537_A	303	Psychogenic and somatoform disorders	mental disorders	0.530725	0.840765	0.965177	0.176414	0.0389139	36221	443	35778	475	FALSE	FALSE
rs55754152_A	464	Acute sinusitis	respiratory	0.84991	0.840768	0.989576	0.0521585	0.0511404	49501	4248	45253	30	FALSE	FALSE
rs55754152_A	636	Early or threatened labor; hemorrhage in early pregnancy	pregnancy complications	0.817543	0.840781	1.01791	0.0883646	0.050569	34092	1446	32646	20	FALSE	FALSE
rs10464106_C	596.5	Functional disorders of bladder	genitourinary	0.174458	0.840788	0.987522	0.0625061	0.107169	57820	1396	56424	3	FALSE	FALSE
rs4775238_A	277.51	Lipoprotein disorders	endocrine/metabolic	0.485201	0.840795	0.974284	0.129695	0.416036	59049	123	58926	257	FALSE	FALSE
rs11042985_G	364.5	Corneal dystrophy	sense organs	0.827781	0.8408	1.0228	0.112246	0.412784	56916	166	56750	217	FALSE	FALSE
rs6136447_G	524	Dentofacial anomalies, including malocclusion	digestive	0.246278	0.840809	1.02208	0.10872	0.138383	57807	350	57457	172	FALSE	FALSE
rs1250109_C	722.6	Degeneration of intervertebral disc	musculoskeletal	0.299004	0.840809	0.993427	0.0328311	0.173342	53005	3740	49265	17	FALSE	FALSE
rs4237150_C	701.4	Keloid scar	dermatologic	0.67664	0.840813	0.980171	0.0997135	0.410963	56027	209	55818	128	FALSE	FALSE
rs1799884_T	782	Symptoms involving skin and other integumentary tissue	symptoms	0.0965329	0.84082	0.976606	0.117862	0.178748	51455	251	51204	2	FALSE	FALSE
rs55754152_A	727.6	Rupture of tendon, nontraumatic	musculoskeletal	0.923338	0.84082	0.973691	0.132748	0.0513566	47472	595	46877	31	FALSE	FALSE
rs2380949_G	585.3	Chronic renal failure [CKD]	genitourinary	0.193001	0.840822	0.992833	0.0358131	0.0951633	51543	5600	45943	50	FALSE	FALSE
rs7632381_C	172	Skin cancer	neoplasms	0.371671	0.840823	0.995704	0.0214346	0.436006	58013	5324	52689	8	FALSE	FALSE
rs8074454_C	198.7	Secondary malignant neoplasm of skin	neoplasms	0.704567	0.840827	0.984925	0.0756321	0.329898	45458	405	45053	14	FALSE	FALSE
rs6483215_A	749.1	Cleft palate	congenital anomalies	0.727566	0.840828	0.958009	0.213599	0.235763	51206	64	51142	57	FALSE	FALSE
rs6483215_A	289.8	Polycythemia, secondary	hematopoietic	0.760488	0.840831	0.982113	0.0898721	0.235973	45503	347	45156	53	FALSE	FALSE
rs117252445_A	440.22	Atherosclerosis of native arteries of the extremities with intermittent claudication	circulatory system	0.876773	0.840832	1.02682	0.131802	0.0558273	51516	538	50978	97	FALSE	FALSE
rs6438788_G	509.3	Pulmonary insufficiency or respiratory failure following trauma and surgery	respiratory	0.441228	0.840833	1.00722	0.0358248	0.462552	44742	1652	43090	56	FALSE	FALSE
rs144155527_T	568	Other disorders of peritoneum	digestive	0.275132	0.840837	0.963982	0.18266	0.0178216	52240	892	51348	129	FALSE	FALSE
rs730497_A	286.4	Acquired coagulation factor deficiency	hematopoietic	0.539966	0.840849	0.964753	0.178693	0.17949	47777	109	47668	34	FALSE	FALSE
rs62432360_C	817	Concussion	injuries & poisonings	0.618125	0.840852	1.0337	0.165076	0.178415	60177	123	60054	830	FALSE	FALSE
rs6483215_A	272.12	Hyperglyceridemia	endocrine/metabolic	0.903087	0.840865	1.01382	0.0683477	0.236091	40010	597	39413	58	FALSE	FALSE
rs6899343_T	289.8	Polycythemia, secondary	hematopoietic	0.974006	0.840866	1.01796	0.0886746	0.247788	45200	346	44854	367	FALSE	FALSE
rs2380949_G	788	Syncope and collapse	symptoms	0.233302	0.840866	0.992059	0.0397073	0.0952333	60063	4047	56016	69	FALSE	FALSE
rs2380949_G	644	Anemia during pregnancy	pregnancy complications	0.405621	0.840869	1.04053	0.197896	0.0945103	35102	147	34955	36	FALSE	FALSE
rs1971152_C	855	Complication of nervous system device, implant, and graft	injuries & poisonings	0.582711	0.840875	0.98613	0.0695638	0.410556	53866	433	53433	406	FALSE	FALSE
rs116761056_T	856	Vascular complications of surgery and medical procedures	injuries & poisonings	0.264747	0.840876	1.10701	0.506363	0.0190258	53769	95	53674	151	FALSE	FALSE
rs925095_T	458.1	Orthostatic hypotension	circulatory system	0.805099	0.840877	1.00912	0.0452295	0.382008	51385	1073	50312	150	FALSE	FALSE
rs5210_A	614.53	Cyst or abscess of Bartholin's gland	genitourinary	0.0654181	0.840883	1.04215	0.205663	0.379891	31130	50	31080	11	FALSE	FALSE
rs10814915_T	384.4	Perforation of tympanic membrane	sense organs	0.867792	0.840891	1.01568	0.077477	0.42491	54628	341	54287	99	FALSE	FALSE
rs6817471_C	275.6	Hypercalcemia	endocrine/metabolic	0.0366006	0.840897	1.00985	0.048817	0.33525	56440	968	55472	35	FALSE	FALSE
rs6790843_A	364.1	Corneal opacity	sense organs	0.18929	0.8409	0.979171	0.104855	0.373096	57102	197	56905	54	FALSE	FALSE
rs6103716_C	503	Pulmonary congestion and hypostasis	respiratory	0.924686	0.8409	1.00717	0.0355917	0.314932	45024	1935	43089	60	FALSE	FALSE
rs6867984_A	574.12	Cholelithiasis with other cholecystitis	digestive	0.287196	0.8409	1.02879	0.141395	0.106871	57120	260	56860	11	FALSE	FALSE
rs1411435_G	729.3	Panniculitis	musculoskeletal	0.468156	0.840914	0.934828	0.335749	0.0958141	46919	57	46862	48	FALSE	FALSE
rs4812816_A	654.2	Rhesus isoimmunization in pregnancy	pregnancy complications	0.373273	0.840915	0.960106	0.202826	0.216571	33968	76	33892	30	FALSE	FALSE
rs1519480_C	440.2	Atherosclerosis of the extremities	circulatory system	0.192597	0.840921	1.01013	0.0502257	0.326627	52015	949	51066	4	FALSE	FALSE
rs757209_A	756.5	Congenital osteodystrophies	congenital anomalies	0.528943	0.840921	1.03642	0.178226	0.406704	60458	65	60393	579	FALSE	FALSE
rs6026591_A	509.3	Pulmonary insufficiency or respiratory failure following trauma and surgery	respiratory	0.284107	0.840925	0.99264	0.0368059	0.379276	44693	1647	43046	111	FALSE	FALSE
rs3802113_G	386.21	Central origin vertigo	sense organs	0.608021	0.840926	1.03562	0.174377	0.165394	52756	116	52640	51	FALSE	FALSE
rs8070737_T	841	Sprains and strains of back and neck	injuries & poisonings	0.259383	0.840926	0.987162	0.0643781	0.182195	55811	836	54975	23	FALSE	FALSE
rs62432360_C	876	Posttraumatic wound infection not elsewhere classified	injuries & poisonings	0.256439	0.840926	1.0466	0.226921	0.178515	55001	65	54936	758	FALSE	FALSE
rs35498576_C	275.5	Disorders of calcium/phosphorus metabolism	endocrine/metabolic	0.270694	0.840927	1.0077	0.0382017	0.28119	57150	1753	55397	116	FALSE	FALSE
rs10116772_A	250.7	Diabetic retinopathy	endocrine/metabolic	0.926079	0.840932	1.01083	0.0536864	0.408884	57180	730	56450	48	FALSE	FALSE
rs16969990_T	729.7	Nontraumatic compartment syndrome	musculoskeletal	0.299293	0.840937	0.900621	0.52154	0.0696242	46909	31	46878	28	FALSE	FALSE
rs757209_A	189.11	Malignant neoplasm of kidney, except pelvis	neoplasms	0.359333	0.84094	1.01014	0.0502481	0.406951	61398	841	60557	592	FALSE	FALSE
rs11890449_T	428.1	Congestive heart failure (CHF) NOS	circulatory system	0.969871	0.840942	0.990536	0.0473834	0.051557	54978	5383	49595	41	FALSE	FALSE
rs757209_A	340.1	Migrain with aura	neurological	0.137524	0.840947	0.98932	0.0535043	0.408078	54731	740	53991	513	FALSE	FALSE
rs2908297_T	145.5	Cancer of the mouth floor	neoplasms	0.357062	0.840957	1.04716	0.229651	0.156101	61316	70	61246	21	FALSE	FALSE
rs112412537_A	642	Hypertension complicating pregnancy, childbirth, and the puerperium	pregnancy complications	0.567901	0.840964	1.03066	0.150516	0.0392227	34763	624	34139	444	FALSE	FALSE
rs1971152_C	362.1	Retinopathy of prematurity	sense organs	0.884943	0.840965	1.02933	0.144061	0.410394	56213	102	56111	402	FALSE	FALSE
rs12531914_A	374.1	Ectropion or entropion	sense organs	0.905523	0.840965	0.972976	0.136528	0.268847	54172	138	54034	109	FALSE	FALSE
rs10039427_A	471	Nasal polyps	respiratory	0.942199	0.840966	0.976324	0.119409	0.18525	42278	240	42038	166	FALSE	FALSE
rs1250590_A	756	Other congenital musculoskeletal anomalies	congenital anomalies	0.883252	0.840967	1.01422	0.0703899	0.475381	60401	421	59980	1012	FALSE	FALSE
rs11708903_G	394.7	Disease of tricuspid valve	circulatory system	0.00385797	0.840971	1.00897	0.0445248	0.455357	51419	1050	50369	74	FALSE	FALSE
rs10771372_T	327	Sleep disorders	neurological	0.461594	0.840977	1.00464	0.0230868	0.191648	53147	7120	46027	436	FALSE	FALSE
rs4513637_G	313	Pervasive developmental disorders	mental disorders	0.0261478	0.840981	1.00894	0.044361	0.176331	59408	1975	57433	586	FALSE	FALSE
rs10993460_C	282.8	Other hemoglobinopathies	hematopoietic	0.139524	0.840982	1.06369	0.307739	0.0878979	40018	61	39957	33	FALSE	FALSE
rs4887810_A	175	Acquired absence of breast	neoplasms	0.92466	0.840988	1.00966	0.0479314	0.326451	26929	1037	25892	140	FALSE	FALSE
rs11564710_A	279.8	Other specified disorders involving the immune mechanism	endocrine/metabolic	0.871988	0.840995	1.03557	0.174211	0.416473	56054	68	55986	126	FALSE	FALSE
rs11650000_A	530.14	Reflux esophagitis	digestive	0.0287867	0.840996	1.01081	0.0535998	0.454225	37826	718	37108	128	FALSE	FALSE
rs62405452_A	577.2	Chronic pancreatitis	digestive	0.0478444	0.840999	1.02582	0.127087	0.10727	61131	323	60808	13	FALSE	FALSE
rs62405453_A	577.2	Chronic pancreatitis	digestive	0.0478444	0.840999	1.02582	0.127087	0.10727	61131	323	60808	13	FALSE	FALSE
rs62405454_C	577.2	Chronic pancreatitis	digestive	0.0478444	0.840999	1.02582	0.127087	0.10727	61131	323	60808	13	FALSE	FALSE
rs2380950_G	345.12	Partial epilepsy	neurological	0.132891	0.841003	0.985419	0.0732175	0.0952638	48245	1125	47120	27	FALSE	FALSE
rs730497_A	277	Other disorders of metabolism	endocrine/metabolic	0.602896	0.841012	1.01209	0.0598919	0.17854	60093	959	59134	42	FALSE	FALSE
rs1848067_T	443.8	Other specified peripheral vascular diseases	circulatory system	0.561975	0.841024	0.974998	0.126233	0.361052	51163	138	51025	47	FALSE	FALSE
rs12302189_A	426.9	Cardiac pacemaker/device in situ	circulatory system	0.604479	0.841034	1.01283	0.0635524	0.0557294	40257	2838	37419	78	FALSE	FALSE
rs1016565_A	709.4	Polymyositis	dermatologic	0.785338	0.841038	1.03674	0.179897	0.310482	51842	71	51771	117	FALSE	FALSE
rs10860209_A	452	Other venous embolism and thrombosis	circulatory system	0.374586	0.841054	1.0068	0.0338075	0.152025	48367	3836	44531	277	FALSE	FALSE
rs2971670_T	427.12	Paroxysmal ventricular tachycardia	circulatory system	0.450128	0.841055	0.990475	0.0477253	0.177857	39127	1668	37459	34	FALSE	FALSE
rs6136447_G	513.3	Hypoventilation	respiratory	0.335404	0.841063	1.01677	0.0829478	0.139497	58614	614	58000	175	FALSE	FALSE
rs4701619_C	741.4	Joint effusions	musculoskeletal	0.980728	0.841065	0.989848	0.050886	0.18662	53116	1333	51783	72	FALSE	FALSE
rs6817471_C	110.2	Dermatomycoses	infectious diseases	0.285562	0.841072	0.974928	0.126629	0.335907	53680	142	53538	36	FALSE	FALSE
rs6885132_G	325	Phlebitis and thrombophlebitis of intracranial venous sinuses	neurological	0.235903	0.841072	1.05883	0.285096	0.100907	61993	64	61929	97	FALSE	FALSE
rs16969990_T	850	Hemorrhage or hematoma complicating a procedure	injuries & poisonings	0.502535	0.841072	1.01915	0.0946133	0.069262	54662	880	53782	37	FALSE	FALSE
rs6128461_T	567	Peritonitis and retroperitoneal infections	digestive	0.00410132	0.841074	0.991219	0.0439823	0.379991	52546	1124	51422	51	FALSE	FALSE
rs35533056_A	604.1	Redundant prepuce and phimosis/BXO	genitourinary	0.719373	0.841074	1.01763	0.0871471	0.383163	19754	294	19460	104	FALSE	FALSE
rs1510148_T	70.2	Viral hepatitis B	infectious diseases	0.843582	0.841077	0.979185	0.104903	0.261904	49625	238	49387	215	FALSE	FALSE
rs11075256_G	198.1	Secondary malignancy of lymph nodes	neoplasms	0.571774	0.841082	1.00567	0.0282123	0.295844	48338	3341	44997	76	FALSE	FALSE
rs1799884_T	599.1	Urinary obstruction	genitourinary	0.486706	0.841088	0.977972	0.111094	0.178788	45224	283	44941	1	FALSE	FALSE
rs56149656_G	483	Acute bronchitis and bronchiolitis	respiratory	0.294973	0.841095	1.00902	0.0447636	0.106605	49974	2776	47198	71	FALSE	FALSE
rs11708903_G	513.31	Apnea	respiratory	0.0268007	0.841096	1.02117	0.104512	0.456206	58273	188	58085	80	FALSE	FALSE
rs10771372_T	727	Other disorders of synovium, tendon, and bursa	musculoskeletal	0.672194	0.841098	1.00626	0.0311063	0.190941	50225	3686	46539	418	FALSE	FALSE
rs4513637_G	980	Encounter for long-term (current) use of antibiotics	infectious diseases	0.206383	0.841099	1.00861	0.0427541	0.176156	60628	1945	58683	602	FALSE	FALSE
rs10464106_C	283.21	Hemolytic-uremic syndrome	hematopoietic	0.183509	0.841104	1.07388	0.355521	0.1068	40028	40	39988	3	FALSE	FALSE
rs4558932_C	501	Pneumonitis due to inhalation of food or vomitus	respiratory	0.546918	0.841105	1.01214	0.0601745	0.211585	43583	848	42735	436	FALSE	FALSE
rs11708903_G	276.6	Fluid overload	endocrine/metabolic	0.329841	0.841108	0.994342	0.028301	0.453828	43251	2811	40440	63	FALSE	FALSE
rs6749367_T	454.1	Varicose veins of lower extremity	circulatory system	0.42216	0.841111	1.0133	0.0659028	0.254025	45090	623	44467	338	FALSE	FALSE
rs867635_T	530.5	Disorders of esophageal motility	digestive	0.578929	0.841112	1.03336	0.163674	0.0787992	37475	259	37216	15	FALSE	FALSE
rs11564710_A	714.1	Rheumatoid arthritis	musculoskeletal	0.861845	0.841114	0.992851	0.0357909	0.416554	54844	1696	53148	117	FALSE	FALSE
rs76177300_A	749	Congenital anomalies of face and neck	congenital anomalies	0.974754	0.841116	0.96572	0.174001	0.0461973	61627	421	61206	880	FALSE	FALSE
rs2941257_T	275.1	Disorders of iron metabolism	hematopoietic	0.860141	0.841117	1.0203	0.100269	0.260807	55541	256	55285	234	FALSE	FALSE
rs9489217_C	614.3	Pelvic inflammatory disease (PID)	genitourinary	0.620941	0.841119	0.97829	0.109491	0.453709	31248	170	31078	14	FALSE	FALSE
rs1016565_A	531.1	Hemorrhage from gastrointestinal ulcer	digestive	0.542152	0.841119	1.0213	0.105136	0.309918	59732	212	59520	127	FALSE	FALSE
rs6817471_C	305.2	Eating disorder	mental disorders	0.154055	0.841126	1.01435	0.0710801	0.336198	36648	458	36190	28	FALSE	FALSE
rs2971670_T	599	Other symptoms/disorders or the urinary system	genitourinary	0.675322	0.841133	0.995759	0.0212012	0.178455	54490	9581	44909	49	FALSE	FALSE
rs4433533_G	379.3	Aphakia and other disorders of lens	sense organs	0.639704	0.841141	0.963595	0.185021	0.215511	54257	88	54169	15	FALSE	FALSE
rs6817471_C	841	Sprains and strains of back and neck	injuries & poisonings	0.341607	0.841146	1.01055	0.0523469	0.3356	55797	836	54961	38	FALSE	FALSE
rs8121252_T	579	Other symptoms involving abdomen and pelvis	digestive	0.150794	0.841161	0.994592	0.0270587	0.342081	51938	3251	48687	197	FALSE	FALSE
rs1905505_A	345.12	Partial epilepsy	neurological	0.853805	0.841168	1.00957	0.0475474	0.289624	48014	1122	46892	260	FALSE	FALSE
rs2924447_A	286.6	Defibrination syndrome	hematopoietic	0.434637	0.84117	1.04459	0.217711	0.14139	47330	85	47245	481	FALSE	FALSE
rs6749367_T	801.1	Fracture of foot	injuries & poisonings	0.481595	0.84117	1.01202	0.0595998	0.253558	51225	751	50474	380	FALSE	FALSE
rs6438788_G	754.2	Spondylolisthesis, congenital	congenital anomalies	0.46634	0.841173	0.969915	0.152435	0.46256	60965	87	60878	72	FALSE	FALSE
rs2403205_T	765	Cervical radiculitis	symptoms	0.42435	0.841174	0.991287	0.0436706	0.370452	56064	1162	54902	154	FALSE	FALSE
rs11708067_G	669	Complications of labor and delivery NEC	pregnancy complications	0.128174	0.841175	0.973111	0.136022	0.237259	35183	154	35029	2	FALSE	FALSE
rs2908296_T	769	Nonallopathic lesions NEC	symptoms	0.161384	0.841178	1.04772	0.23261	0.153796	63191	69	63122	67	FALSE	FALSE
rs10771372_T	721.8	Other allied disorders of spine	musculoskeletal	0.669886	0.84118	0.950542	0.253128	0.191346	48935	52	48883	416	FALSE	FALSE
rs12631733_T	733.4	Aseptic necrosis of bone	musculoskeletal	0.771934	0.841189	0.980339	0.0990994	0.159956	49942	388	49554	140	FALSE	FALSE
rs144155527_T	498	Acute bronchospasm	respiratory	0.629348	0.841194	0.866905	0.712822	0.0174642	47984	69	47915	115	FALSE	FALSE
rs11042985_G	626.11	Absent or infrequent menstruation	genitourinary	0.329021	0.841197	1.01321	0.0654798	0.413077	24280	499	23781	95	FALSE	FALSE
rs10842991_T	721.8	Other allied disorders of spine	musculoskeletal	0.675143	0.841202	0.950553	0.253108	0.191389	48903	52	48851	449	FALSE	FALSE
rs2285676_G	272	Disorders of lipoid metabolism	endocrine/metabolic	0.443738	0.841203	1.00299	0.0149209	0.377334	58586	19142	39444	24	FALSE	FALSE
rs13136239_A	626.13	Irregular menstrual cycle	genitourinary	0.781614	0.841204	1.01019	0.0506189	0.332329	24563	943	23620	277	FALSE	FALSE
rs724016_G	151	Cancer of stomach	neoplasms	0.30999	0.841214	0.987367	0.0634576	0.434532	55508	516	54992	13	FALSE	FALSE
rs1364809_C	871.3	Open wound of foot except toe(s) alone	injuries & poisonings	0.00483757	0.841222	0.925961	0.383979	0.0250287	55816	158	55658	9	FALSE	FALSE
rs4701619_C	701.6	Acquired acanthosis nigricans	dermatologic	0.934297	0.841222	1.04306	0.210467	0.186449	55951	83	55868	70	FALSE	FALSE
rs12746673_C	287.3	Thrombocytopenia	hematopoietic	0.205818	0.841225	0.994062	0.0297287	0.209705	50726	3757	46969	823	FALSE	FALSE
rs76369685_A	442.2	Aneurysm of iliac artery	circulatory system	0.4814	0.841225	0.924659	0.391016	0.0585213	50802	59	50743	340	FALSE	FALSE
rs4558932_C	949	Allergies, other	injuries & poisonings	0.367532	0.841226	0.990426	0.0480233	0.211456	49632	1348	48284	495	FALSE	FALSE
rs10766395_C	389.3	Degenerative and vascular disorders of ear	sense organs	0.0476762	0.84123	1.05628	0.273337	0.381194	54307	28	54279	487	FALSE	FALSE
rs580240_T	379.4	Anomalies of pupillary function	sense organs	0.482159	0.841233	1.02807	0.138177	0.486183	54280	105	54175	6	FALSE	FALSE
rs11042985_G	977	Personal history of allergy to medicinal agents	injuries & poisonings	0.464269	0.841235	0.994258	0.0287456	0.413268	48915	2681	46234	184	FALSE	FALSE
rs117252445_A	204.11	Lymphoid leukemia, acute	neoplasms	0.612926	0.841236	1.04728	0.23061	0.0558872	60130	172	59958	108	FALSE	FALSE
rs13136239_A	772.6	Facial weakness	symptoms	0.448183	0.841243	0.977664	0.112777	0.331989	53172	180	52992	604	FALSE	FALSE
rs2285676_G	614.53	Cyst or abscess of Bartholin's gland	genitourinary	0.0700099	0.841244	1.04206	0.205681	0.379923	31130	50	31080	11	FALSE	FALSE
rs5210_A	240	Simple and unspecified goiter	endocrine/metabolic	0.357127	0.841244	1.01507	0.074658	0.37766	49673	384	49289	21	FALSE	FALSE
rs497273_C	705.8	Hyperhidrosis	dermatologic	0.25852	0.841247	0.98218	0.0897704	0.344932	56201	280	55921	275	FALSE	FALSE
rs13282002_C	395.2	Nonrheumatic aortic valve disorders	circulatory system	0.741356	0.841248	0.992332	0.0384327	0.158736	52915	2808	50107	372	FALSE	FALSE
rs4513637_G	362.22	Macular degeneration, wet	sense organs	0.0727116	0.84125	1.03544	0.173894	0.176106	56077	120	55957	559	FALSE	FALSE
rs79896666_C	601.4	Balanoposthitis	genitourinary	0.393233	0.84126	1.09757	0.464837	0.0569492	20650	42	20608	51	FALSE	FALSE
rs78551082_T	601.4	Balanoposthitis	genitourinary	0.393233	0.84126	1.09757	0.464837	0.0569492	20650	42	20608	51	FALSE	FALSE
rs74628648_T	601.4	Balanoposthitis	genitourinary	0.393233	0.84126	1.09757	0.464837	0.0569492	20650	42	20608	51	FALSE	FALSE
rs2403205_T	530.3	Stricture and stenosis of esophagus	digestive	0.713409	0.841265	0.988764	0.0564196	0.371326	37832	702	37130	104	FALSE	FALSE
rs7405696_C	286	Coagulation defects	hematopoietic	0.365015	0.841267	1.00513	0.025525	0.40681	50746	3442	47304	445	FALSE	FALSE
rs4930046_A	401.1	Essential hypertension	circulatory system	0.342086	0.841271	0.997079	0.0146079	0.481557	57040	25625	31415	630	FALSE	FALSE
rs497273_C	728.71	Contracture of palmar fascia [Dupuytren's disease]	musculoskeletal	0.512424	0.841274	1.0244	0.120387	0.345016	46834	152	46682	238	FALSE	FALSE
rs10039427_A	649.1	Diabetes or abnormal glucose tolerance complicating pregnancy	pregnancy complications	0.653407	0.841282	0.98346	0.0832854	0.186512	33290	521	32769	134	FALSE	FALSE
rs724016_G	535.6	Duodenitis	digestive	0.259718	0.841283	0.980379	0.0989568	0.434791	53819	210	53609	13	FALSE	FALSE
rs8121252_T	191.11	Cancer of brain	neoplasms	0.0528012	0.841288	0.987938	0.0605999	0.341544	61282	614	60668	218	FALSE	FALSE
rs4775238_A	360	Disorders of the globe	sense organs	0.257488	0.841289	1.02278	0.112471	0.416281	56887	162	56725	242	FALSE	FALSE
rs11650000_A	707.2	Chronic ulcer of leg or foot	dermatologic	0.483149	0.841295	1.00948	0.0470977	0.453115	60510	935	59575	204	FALSE	FALSE
rs1848067_T	401.2	Hypertensive heart and/or renal disease	circulatory system	0.600189	0.841296	1.00482	0.0240215	0.361332	38174	6442	31732	40	FALSE	FALSE
rs28582094_G	346.3	Nonspecific abnormal findings in cerebrospinal fluid	neurological	0.281701	0.841297	0.96752	0.164904	0.266725	47206	96	47110	37	FALSE	FALSE
rs2564929_T	608	Other disorders of male genital organs	genitourinary	0.232078	0.841298	0.986145	0.069679	0.327211	20036	488	19548	8	FALSE	FALSE
rs1016565_A	614.5	Inflammatory disease of cervix, vagina, and vulva	genitourinary	0.851123	0.841305	0.990193	0.0492236	0.309465	32023	1001	31022	72	FALSE	FALSE
rs79896666_C	656	Other perinatal conditions of fetus or newborn	pregnancy complications	0.383031	0.841309	0.978177	0.110203	0.056714	62586	995	61591	139	FALSE	FALSE
rs78551082_T	656	Other perinatal conditions of fetus or newborn	pregnancy complications	0.383031	0.841309	0.978177	0.110203	0.056714	62586	995	61591	139	FALSE	FALSE
rs74628648_T	656	Other perinatal conditions of fetus or newborn	pregnancy complications	0.383031	0.841309	0.978177	0.110203	0.056714	62586	995	61591	139	FALSE	FALSE
rs730497_A	528.6	Leukoplakia of oral mucosa	digestive	0.315684	0.841312	1.0485	0.236569	0.178482	58594	59	58535	41	FALSE	FALSE
rs8121252_T	842	Other sprains and strains	injuries & poisonings	0.124698	0.841312	0.97627	0.119951	0.341559	54973	157	54816	193	FALSE	FALSE
rs16860758_G	512.7	Shortness of breath	respiratory	0.659735	0.841313	0.995842	0.0208128	0.184051	42874	12075	30799	451	FALSE	FALSE
rs3733227_C	495.2	Asthma with exacerbation	respiratory	0.359671	0.841315	0.990506	0.0476457	0.335175	49037	1015	48022	2	FALSE	FALSE
rs2285676_G	159	Malignant neoplasm of other and ill-defined sites within the digestive organs and peritoneum	neoplasms	0.447549	0.841321	1.00965	0.0479519	0.377991	55922	943	54979	24	FALSE	FALSE
rs12493_T	352.2	Facial nerve disorders [CN7]	neurological	0.893372	0.841324	1.02208	0.109073	0.186713	54332	277	54055	65	FALSE	FALSE
rs10993460_C	264.3	Delayed milestones	endocrine/metabolic	0.360049	0.841328	0.978797	0.10705	0.087969	43953	634	43319	34	FALSE	FALSE
rs34506303_G	414.2	ASCVD	circulatory system	0.32528	0.841335	1.02279	0.112579	0.157435	45876	298	45578	811	FALSE	FALSE
rs12746673_C	381.1	Otitis media	sense organs	0.205752	0.841337	0.992261	0.0388076	0.208347	55746	2196	53550	902	FALSE	FALSE
rs1250542_A	306	Other mental disorder	mental disorders	0.893994	0.841339	1.00648	0.0322416	0.374357	38303	2189	36114	112	FALSE	FALSE
rs6026591_A	700	Corns and callosities	dermatologic	0.0323883	0.84134	1.01529	0.075816	0.380198	56176	374	55802	145	FALSE	FALSE
rs2523504_T	531.3	Duodenal ulcer	digestive	0.990269	0.841353	0.980022	0.100817	0.260706	59897	255	59642	1	FALSE	FALSE
rs1016565_A	564.1	Irritable Bowel Syndrome	digestive	0.499648	0.841363	0.992842	0.0358893	0.309736	42583	1923	40660	98	FALSE	FALSE
rs62405452_A	574.12	Cholelithiasis with other cholecystitis	digestive	0.290295	0.841364	1.0287	0.141396	0.106878	57121	260	56861	10	FALSE	FALSE
rs62405453_A	574.12	Cholelithiasis with other cholecystitis	digestive	0.290295	0.841364	1.0287	0.141396	0.106878	57121	260	56861	10	FALSE	FALSE
rs62405454_C	574.12	Cholelithiasis with other cholecystitis	digestive	0.290295	0.841364	1.0287	0.141396	0.106878	57121	260	56861	10	FALSE	FALSE
rs7693_T	798.1	Chronic fatigue syndrome	symptoms	0.887645	0.841367	0.989493	0.0527731	0.365777	37147	814	36333	38	FALSE	FALSE
rs925095_T	599.6	Oliguria and anuria	genitourinary	0.948036	0.841368	0.980051	0.100681	0.38188	45022	210	44812	138	FALSE	FALSE
rs11042985_G	280.1	Iron deficiency anemias, unspecified or not due to blood loss	hematopoietic	0.897467	0.841371	0.994662	0.0267445	0.413475	43028	3191	39837	175	FALSE	FALSE
rs11042984_C	427.41	Ventricular fibrillation and flutter	circulatory system	0.0161866	0.841378	1.01862	0.0921915	0.412961	37581	247	37334	162	FALSE	FALSE
rs1250095_T	346.3	Nonspecific abnormal findings in cerebrospinal fluid	neurological	0.985762	0.841385	0.970747	0.148358	0.379386	46993	96	46897	263	FALSE	FALSE
rs35498576_C	377.3	Optic neuritis/neuropathy	sense organs	0.130297	0.841385	0.980266	0.0995978	0.281026	54317	253	54064	122	FALSE	FALSE
rs1848067_T	758.1	Chromosomal anomalies	congenital anomalies	0.288283	0.841393	0.98487	0.0761872	0.360698	60936	391	60545	55	FALSE	FALSE
rs724016_G	612.2	Hypertrophy of breast (Gynecomastia)	genitourinary	0.317639	0.841399	0.984727	0.0769118	0.435416	55912	349	55563	15	FALSE	FALSE
rs3213571_C	751.12	Congenital anomalies of male genital organs	congenital anomalies	0.176052	0.841402	0.968409	0.160423	0.0829111	25853	264	25589	62	FALSE	FALSE
rs10116772_A	277.7	Dysmetabolic syndrome X	endocrine/metabolic	0.843078	0.841404	1.01447	0.0718202	0.409886	59536	411	59125	51	FALSE	FALSE
rs8070737_T	613.9	Breast disorder NOS	genitourinary	0.211108	0.841411	0.958126	0.213786	0.181741	59483	76	59407	24	FALSE	FALSE
rs6103716_C	586.4	Stricture/obstruction of ureter	genitourinary	0.841636	0.84142	1.01095	0.0544459	0.314621	46726	807	45919	66	FALSE	FALSE
rs78028320_A	803.1	Fracture of humerus	injuries & poisonings	0.115038	0.841421	1.0144	0.0714397	0.188404	51217	646	50571	277	FALSE	FALSE
rs4930046_A	283.1	Autoimmune hemolytic anemias	hematopoietic	0.0214446	0.841427	1.03767	0.184836	0.481089	39606	59	39547	457	FALSE	FALSE
rs12493_T	634.1	Missed abortion/Hydatidiform mole	pregnancy complications	0.529136	0.841428	0.974289	0.130192	0.187664	32822	200	32622	43	FALSE	FALSE
rs4400674_A	716.9	Arthropathy NOS	musculoskeletal	0.664997	0.84143	1.00713	0.0355051	0.385506	53636	1762	51874	1	FALSE	FALSE
rs11075255_A	246.7	Abnormal results of function study of thyroid	endocrine/metabolic	0.925599	0.841431	0.984737	0.0768793	0.402315	49424	353	49071	253	FALSE	FALSE
rs10116772_A	961.1	Poisoning/allergy of sulfonamides	injuries & poisonings	0.647243	0.841433	1.0089	0.0443141	0.410796	47442	1081	46361	45	FALSE	FALSE
rs2380949_G	681.3	Cellulitis and abscess of arm/hand	dermatologic	0.494471	0.841436	0.981068	0.0955412	0.0954883	52331	659	51672	54	FALSE	FALSE
rs12302189_A	210	Benign neoplasm of lip, oral cavity, and pharynx	neoplasms	0.935788	0.841441	0.957156	0.218887	0.055351	61372	211	61161	113	FALSE	FALSE
rs2941257_T	480.13	MRSA pneumonia	respiratory	0.818651	0.841443	0.976516	0.118793	0.260933	47263	189	47074	201	FALSE	FALSE
rs2564929_T	375.2	Epiphora	sense organs	0.457603	0.841459	0.971663	0.143714	0.328313	54279	111	54168	14	FALSE	FALSE
rs1016565_A	704.2	Hirsutism	dermatologic	0.617082	0.841469	1.02417	0.119387	0.310302	58045	166	57879	124	FALSE	FALSE
rs11075256_G	300.8	Acute reaction to stress	mental disorders	0.148418	0.841478	1.02532	0.125046	0.296106	36308	153	36155	61	FALSE	FALSE
rs8070737_T	384	Other disorders of tympanic membrane	sense organs	0.0626439	0.841481	1.01882	0.0932349	0.181819	54744	386	54358	21	FALSE	FALSE
rs10842991_T	193	Thyroid cancer	neoplasms	0.618778	0.841481	1.01468	0.072862	0.191579	61288	611	60677	546	FALSE	FALSE
rs11650000_A	386	Vertiginous syndromes and other disorders of vestibular system	sense organs	0.212724	0.841486	0.991902	0.0406549	0.452778	53810	1277	52533	170	FALSE	FALSE
rs8003022_G	296.2	Depression	mental disorders	0.790575	0.841489	0.996736	0.0163487	0.393101	46628	10437	36191	35	FALSE	FALSE
rs2380950_G	224	Benign neoplasm of eye	neoplasms	0.0749383	0.841491	1.03278	0.161268	0.0957696	61058	217	60841	34	FALSE	FALSE
rs34351_C	771.2	Cramp of limb	symptoms	0.630441	0.841502	0.976366	0.119607	0.331428	54508	161	54347	76	FALSE	FALSE
rs62432360_C	580.13	Acute glomerulonephritis, NOS	genitourinary	0.475076	0.841506	1.0521	0.25398	0.179224	45393	52	45341	663	FALSE	FALSE
rs1250109_C	531.1	Hemorrhage from gastrointestinal ulcer	digestive	0.589985	0.841509	1.02611	0.12889	0.172466	59835	212	59623	20	FALSE	FALSE
rs7405696_C	707.1	Decubitus ulcer	dermatologic	0.500183	0.841513	0.990254	0.0489802	0.407811	60159	881	59278	516	FALSE	FALSE
rs28578604_T	440.21	Atherosclerosis of native arteries of the extremities with ulceration or gangrene	circulatory system	0.661286	0.841514	0.977764	0.112457	0.219674	51244	232	51012	60	FALSE	FALSE
rs1250095_T	174.1	Breast cancer [female]	neoplasms	0.721764	0.841514	0.993958	0.0303072	0.377943	30666	2635	28031	176	FALSE	FALSE
rs1799884_T	275.5	Disorders of calcium/phosphorus metabolism	endocrine/metabolic	0.41716	0.84152	1.00896	0.0446051	0.179002	57259	1756	55503	2	FALSE	FALSE
rs11989843_G	286.1	Congenital coagulation defects	hematopoietic	0.827005	0.841522	0.977277	0.114955	0.195835	47591	244	47347	375	FALSE	FALSE
rs2564929_T	395.1	Nonrheumatic mitral valve disorders	circulatory system	0.0218113	0.841524	1.00556	0.0277555	0.32787	53718	3291	50427	14	FALSE	FALSE
rs112412537_A	613.8	Other specified disorders of breast	genitourinary	0.894982	0.84153	1.03224	0.158708	0.0390245	59232	521	58711	762	FALSE	FALSE
rs580240_T	780	Hypothermia/Chills	symptoms	0.0895379	0.841535	1.02301	0.113785	0.485761	62717	156	62561	7	FALSE	FALSE
rs925095_T	342	Hemiplegia	neurological	0.918021	0.841535	1.01197	0.0595275	0.380849	47616	601	47015	135	FALSE	FALSE
rs10937714_C	363.3	Chorioretinal scars	sense organs	0.0683617	0.841537	0.969605	0.154387	0.212772	56490	128	56362	619	FALSE	FALSE
rs4930046_A	614.52	Vaginitis and vulvovaginitis	genitourinary	0.00220404	0.841541	1.01079	0.0536597	0.480576	31482	718	30764	346	FALSE	FALSE
rs6899343_T	694.2	Other dyschromia	dermatologic	0.411085	0.841542	1.0083	0.0413351	0.246823	54059	1636	52423	439	FALSE	FALSE
rs72650616_A	204.1	Lymphoid leukemia	neoplasms	0.425237	0.841543	1.02477	0.122385	0.107521	60309	343	59966	103	FALSE	FALSE
rs1971152_C	289.5	Diseases of spleen	hematopoietic	0.854585	0.841544	0.982751	0.0870312	0.411626	45579	276	45303	336	FALSE	FALSE
rs4558932_C	367.9	Blindness and low vision	sense organs	0.14085	0.841544	0.985841	0.0713322	0.212105	57573	602	56971	591	FALSE	FALSE
rs12593201_A	275.51	Hypocalcemia	endocrine/metabolic	0.629358	0.841548	0.987921	0.0607904	0.267366	56202	708	55494	12	FALSE	FALSE
rs35533056_A	317.11	Alcoholic liver damage	mental disorders	0.933344	0.84155	1.01258	0.0625463	0.385214	47693	549	47144	261	FALSE	FALSE
rs2133705_C	564.9	Personal history of diseases of digestive system	digestive	0.00382633	0.841555	0.984523	0.0780261	0.488592	40410	334	40076	721	FALSE	FALSE
rs3733227_C	727	Other disorders of synovium, tendon, and bursa	musculoskeletal	0.416667	0.841555	0.994827	0.0259452	0.335151	50625	3720	46905	1	FALSE	FALSE
rs8070737_T	735.1	Flat foot	musculoskeletal	0.386504	0.841556	0.976802	0.117411	0.182077	54584	251	54333	21	FALSE	FALSE
rs72650616_A	153.3	Malignant neoplasm of rectum, rectosigmoid junction, and anus	neoplasms	0.301089	0.841556	1.01406	0.069835	0.107053	51708	1085	50623	86	FALSE	FALSE
rs4887810_A	687.3	Changes in skin texture	dermatologic	0.00845772	0.841562	0.963846	0.184215	0.325449	47476	68	47408	256	FALSE	FALSE
rs6483215_A	735	Acquired foot deformities	musculoskeletal	0.548262	0.841566	0.992307	0.0386332	0.23588	56234	1943	54291	71	FALSE	FALSE
rs4984980_A	722.1	Displacement of intervertebral disc	musculoskeletal	0.33475	0.841572	0.989211	0.0542679	0.18817	49939	1169	48770	558	FALSE	FALSE
rs757209_A	724.2	Disorders of coccyx	musculoskeletal	0.254217	0.841573	0.983281	0.0843525	0.406003	49129	298	48831	475	FALSE	FALSE
rs2074090_G	145.2	Cancer of tongue	neoplasms	0.0522015	0.841574	0.98576	0.0717549	0.3528	61379	433	60946	339	FALSE	FALSE
rs6026592_A	747.13	Congenital anomalies of great vessels	congenital anomalies	0.287429	0.841578	1.01144	0.0569298	0.380476	58821	697	58124	151	FALSE	FALSE
rs1799884_T	796	Elevated prostate specific antigen [PSA]	genitourinary	0.0152241	0.841581	1.01149	0.0571812	0.18038	21865	1209	20656	1	FALSE	FALSE
rs4812816_A	70.2	Viral hepatitis B	infectious diseases	0.445933	0.841581	1.02259	0.111778	0.217727	49794	238	49556	38	FALSE	FALSE
rs12302189_A	588.2	Secondary hyperparathyroidism (of renal origin)	genitourinary	0.670626	0.841582	1.02914	0.143729	0.0555388	46355	460	45895	90	FALSE	FALSE
rs2239525_G	946	Anaphylactic shock NOS	injuries & poisonings	0.815115	0.841584	0.976945	0.116703	0.260584	48944	194	48750	0	FALSE	FALSE
rs2239526_G	946	Anaphylactic shock NOS	injuries & poisonings	0.815115	0.841584	0.976945	0.116703	0.260584	48944	194	48750	0	FALSE	FALSE
rs1848068_T	756.2	Pectus and other congenital anomalies of ribs/sternum	congenital anomalies	0.211955	0.841586	1.03168	0.156028	0.335336	61003	91	60912	39	FALSE	FALSE
rs2133705_C	797	Shock	symptoms	0.355736	0.841586	1.00736	0.0366979	0.488201	60978	1546	59432	1020	FALSE	FALSE
rs34351_C	800.1	Fracture of neck of femur	injuries & poisonings	0.856369	0.841595	0.989056	0.0550626	0.330394	51534	778	50756	76	FALSE	FALSE
rs8121252_T	386.21	Central origin vertigo	sense organs	0.0774829	0.8416	0.972332	0.140396	0.341139	52631	115	52516	186	FALSE	FALSE
rs56149656_G	596	Other disorders of bladder	genitourinary	0.149211	0.841602	1.01037	0.0516025	0.106171	58401	2060	56341	88	FALSE	FALSE
rs6485473_G	396	Abnormal heart sounds	circulatory system	0.148407	0.841602	0.99224	0.0389809	0.316154	51962	1581	50381	63	FALSE	FALSE
rs28582094_G	958.2	Traumatic and surgical subcutaneous emphysema	injuries & poisonings	0.576138	0.841606	0.977986	0.11139	0.267181	62001	210	61791	46	FALSE	FALSE
rs72979712_T	726.1	Enthesopathy	musculoskeletal	0.331806	0.841607	1.01186	0.0589923	0.0523723	50036	3174	46862	52	FALSE	FALSE
rs12746673_C	871.2	Open wound of finger(s)	injuries & poisonings	0.356994	0.841619	1.02226	0.110155	0.20873	55064	248	54816	889	FALSE	FALSE
rs13282002_C	415.1	Acute pulmonary heart disease	circulatory system	0.662671	0.841624	1.01017	0.050627	0.157492	52406	1515	50891	367	FALSE	FALSE
rs4775238_A	364.9	Cornea replaced by transplant	sense organs	0.113364	0.841629	0.959656	0.2061	0.416247	56774	49	56725	241	FALSE	FALSE
rs4660895_T	958.2	Traumatic and surgical subcutaneous emphysema	injuries & poisonings	0.267468	0.841632	0.978639	0.108066	0.295204	62008	210	61798	36	FALSE	FALSE
rs2948567_T	302	Sexual and gender identity disorders	mental disorders	0.70229	0.841633	0.982293	0.0894137	0.333549	36314	287	36027	202	FALSE	FALSE
rs1519480_C	656.5	Hematological disorders of newborn	pregnancy complications	0.139272	0.841639	1.02585	0.127738	0.326826	61877	161	61716	5	FALSE	FALSE
rs11002898_A	277	Other disorders of metabolism	endocrine/metabolic	0.59318	0.841639	0.989397	0.0533501	0.251267	59986	959	59027	150	FALSE	FALSE
rs10766395_C	601.11	Acute prostatitis	genitourinary	0.0420331	0.841644	1.02747	0.135662	0.377721	20584	118	20466	201	FALSE	FALSE
rs35533056_A	741.1	Ankylosis of joint	musculoskeletal	0.899899	0.841645	0.964168	0.182642	0.386575	51642	64	51578	280	FALSE	FALSE
rs10181515_T	836	Traumatic arthropathy	injuries & poisonings	0.0108184	0.841646	1.02816	0.138986	0.225879	58631	145	58486	19	FALSE	FALSE
rs79896666_C	571.5	Other chronic nonalcoholic liver disease	digestive	0.527727	0.841646	0.98966	0.0520233	0.0567398	50432	3854	46578	113	FALSE	FALSE
rs78551082_T	571.5	Other chronic nonalcoholic liver disease	digestive	0.527727	0.841646	0.98966	0.0520233	0.0567398	50432	3854	46578	113	FALSE	FALSE
rs74628648_T	571.5	Other chronic nonalcoholic liver disease	digestive	0.527727	0.841646	0.98966	0.0520233	0.0567398	50432	3854	46578	113	FALSE	FALSE
rs12593201_A	345	Epilepsy, recurrent seizures, convulsions	neurological	0.141369	0.841648	0.994603	0.0270881	0.266824	50985	3851	47134	11	FALSE	FALSE
rs7946714_C	440.9	Atherosclerosis of aorta	circulatory system	0.480032	0.841649	0.986547	0.0677943	0.215268	51689	671	51018	57	FALSE	FALSE
rs10181515_T	250.41	Impaired fasting glucose	endocrine/metabolic	0.312129	0.841651	0.989301	0.0538405	0.226269	44984	1038	43946	17	FALSE	FALSE
rs116761056_T	480.2	Viral pneumonia	respiratory	0.165741	0.841655	1.0663	0.321335	0.0190238	47388	244	47144	127	FALSE	FALSE
rs10937714_C	509.2	Respiratory insufficiency	respiratory	0.359401	0.841657	0.991442	0.0430223	0.211842	44420	1717	42703	482	FALSE	FALSE
rs16860758_G	614	Inflammatory diseases of female pelvic organs	genitourinary	0.989535	0.841659	0.990003	0.0502954	0.184477	32145	1364	30781	342	FALSE	FALSE
rs2268570_G	745	Pain in joint	musculoskeletal	0.990185	0.84166	1.0027	0.0134955	0.420126	55819	16975	38844	285	FALSE	FALSE
rs79896666_C	589	Abnormal results of function study of kidney	genitourinary	0.0241979	0.841662	0.957023	0.219896	0.0569878	46080	199	45881	104	FALSE	FALSE
rs78551082_T	589	Abnormal results of function study of kidney	genitourinary	0.0241979	0.841662	0.957023	0.219896	0.0569878	46080	199	45881	104	FALSE	FALSE
rs74628648_T	589	Abnormal results of function study of kidney	genitourinary	0.0241979	0.841662	0.957023	0.219896	0.0569878	46080	199	45881	104	FALSE	FALSE
rs11650000_A	530.2	Esophageal bleeding (varices/hemorrhage)	digestive	0.232528	0.841665	0.990827	0.0461297	0.454085	38092	984	37108	129	FALSE	FALSE
rs12631733_T	216.1	Screening for malignant neoplasms of the skin	neoplasms	0.896274	0.84167	1.03994	0.196031	0.160144	55503	94	55409	157	FALSE	FALSE
rs10734253_G	938.1	Acute dermatitis due to solar radiation	dermatologic	0.123143	0.841675	1.06231	0.302615	0.43888	48675	22	48653	101	FALSE	FALSE
rs2380950_G	334.1	Spinocerebellar disease	neurological	0.18502	0.841676	0.957186	0.219059	0.0952482	47245	125	47120	26	FALSE	FALSE
rs3087948_T	301.2	Antisocial/borderline personality disorder	mental disorders	0.954161	0.841684	0.975049	0.126505	0.18766	36377	214	36163	52	FALSE	FALSE
rs7632381_C	269	Proteinuria	endocrine/metabolic	0.104877	0.841692	0.992522	0.0375823	0.4357	60521	1493	59028	10	FALSE	FALSE
rs142848532_T	475	Chronic sinusitis	respiratory	0.337293	0.841693	0.987739	0.0617662	0.0475045	44680	3145	41535	735	FALSE	FALSE
rs11042985_G	504	Other alveolar and parietoalveolar pneumonopathy	respiratory	0.821673	0.841694	0.987356	0.0637113	0.414011	43494	522	42972	183	FALSE	FALSE
rs11042984_C	377	Disorders of optic nerve and visual pathways	sense organs	0.756589	0.841696	0.988253	0.0591647	0.413229	54563	602	53961	240	FALSE	FALSE
rs28582094_G	350.6	Disturbances of sensation of smell and taste	neurological	0.34151	0.841697	1.02447	0.121031	0.266252	53887	174	53713	40	FALSE	FALSE
rs2523507_G	446.2	Acute febrile mucocutaneous lymph node syndrome (Kawasaki disease)	circulatory system	0.881147	0.8417	1.06488	0.314745	0.260765	51090	26	51064	6	FALSE	FALSE
rs1250109_C	611.1	Abnormal mammogram	genitourinary	0.344297	0.841701	0.993037	0.0349871	0.172172	58915	3358	55557	21	FALSE	FALSE
rs8074454_C	703.1	Ingrowing nail	dermatologic	0.279703	0.841702	1.01307	0.0650105	0.331089	58522	539	57983	18	FALSE	FALSE
rs3087948_T	197	Chemotherapy	neoplasms	0.666825	0.84171	1.00448	0.0223742	0.188082	53147	8140	45007	64	FALSE	FALSE
rs6031558_C	425.2	Secondary/extrinsic cardiomyopathies	circulatory system	0.986847	0.841711	0.990031	0.0501705	0.328362	57694	918	56776	25	FALSE	FALSE
rs10842991_T	458.1	Orthostatic hypotension	circulatory system	0.0227198	0.841712	0.988787	0.0564664	0.190235	51092	1066	50026	456	FALSE	FALSE
rs10937714_C	989	Toxic effect of other substances, chiefly nonmedicinal as to source	injuries & poisonings	0.142967	0.841726	1.06024	0.292944	0.212567	62378	34	62344	680	FALSE	FALSE
rs116761056_T	300.13	Phobia	mental disorders	0.425509	0.841726	1.086	0.413139	0.0189418	36269	150	36119	103	FALSE	FALSE
rs11075255_A	174.1	Breast cancer [female]	neoplasms	0.891571	0.84173	0.994044	0.0299159	0.400283	30697	2637	28060	146	FALSE	FALSE
rs10116772_A	613.8	Other specified disorders of breast	genitourinary	0.76982	0.841734	1.01265	0.0629789	0.40968	59909	529	59380	53	FALSE	FALSE
rs1250109_C	594.8	Renal colic	genitourinary	0.289214	0.841737	1.04345	0.213013	0.172197	56813	76	56737	18	FALSE	FALSE
rs730497_A	853	Complication of colostomy or enterostomy	injuries & poisonings	0.206487	0.841738	1.02175	0.107752	0.178978	54071	291	53780	39	FALSE	FALSE
rs1905505_A	759	Other and unspecified congenital anomalies	congenital anomalies	0.88625	0.841739	0.987803	0.0614592	0.28868	60936	677	60259	345	FALSE	FALSE
rs11042985_G	465	Acute upper respiratory infections of multiple or unspecified sites	respiratory	0.85578	0.841747	0.996534	0.0173897	0.411445	53464	8344	45120	206	FALSE	FALSE
rs10039427_A	420	Carditis	circulatory system	0.882625	0.841751	0.991002	0.0452734	0.185975	58266	1686	56580	234	FALSE	FALSE
rs1364809_C	315.2	Speech and language disorder	mental disorders	0.0558449	0.841755	0.963274	0.187416	0.0249313	58581	614	57967	10	FALSE	FALSE
rs4984980_A	597.1	Urethral stricture (not specified as infectious)	genitourinary	0.752518	0.841757	1.0256	0.12663	0.188621	56049	206	55843	615	FALSE	FALSE
rs4812816_A	508	Pulmonary collapse; interstitial and compensatory emphysema	respiratory	0.429775	0.841763	1.00406	0.0202874	0.2173	52630	9520	43110	41	FALSE	FALSE
rs11708903_G	256	Ovarian dysfunction	endocrine/metabolic	0.545098	0.841766	1.01181	0.0588261	0.455045	30597	612	29985	44	FALSE	FALSE
rs10133035_T	597	Other disorders of urethra and urinary tract	genitourinary	0.669863	0.841793	1.01119	0.0557575	0.35331	56766	716	56050	396	FALSE	FALSE
rs867635_T	155	Cancer of liver and intrahepatic bile duct	neoplasms	0.877307	0.841804	0.978749	0.107623	0.0792816	55593	613	54980	24	FALSE	FALSE
rs2523507_G	90.2	Gonococcal infections	infectious diseases	0.982471	0.841811	1.04135	0.203018	0.260477	62923	61	62862	9	FALSE	FALSE
rs1411435_G	149	Cancer of larynx, pharynx, nasal cavities	neoplasms	0.183417	0.841822	1.01468	0.0730191	0.0956443	62309	1106	61203	70	FALSE	FALSE
rs2908296_T	202.21	Nodular lymphoma	neoplasms	0.0136094	0.841825	1.03868	0.190156	0.153847	60102	104	59998	64	FALSE	FALSE
rs777355_A	286.12	Congenital deficiency of other clotting factors (including factor VII)	hematopoietic	0.290668	0.841831	0.968978	0.157922	0.481117	47555	81	47474	238	FALSE	FALSE
rs1510148_T	514.2	Solitary pulmonary nodule	respiratory	0.888204	0.841833	1.00802	0.0400105	0.261507	54142	1673	52469	238	FALSE	FALSE
rs7531911_G	184.2	Cancer of other female genital organs (excluding uterus and ovary)	neoplasms	0.429347	0.841841	1.02224	0.110229	0.295461	29569	198	29371	16	FALSE	FALSE
rs1411435_G	429.1	Heart transplant/surgery	circulatory system	0.216083	0.841845	0.98213	0.0903694	0.0957053	50295	721	49574	59	FALSE	FALSE
rs1250095_T	750.1	Upper gastrointestinal congenital anomalies	congenital anomalies	0.968111	0.841849	0.977281	0.115175	0.379312	59107	160	58947	324	FALSE	FALSE
rs3733227_C	586	Other disorders of the kidney and ureters	genitourinary	0.123086	0.841866	1.00443	0.0221551	0.335617	51313	5336	45977	2	FALSE	FALSE
rs6026592_A	281.11	Pernicious anemia	hematopoietic	0.856333	0.841869	1.01841	0.09144	0.379613	40158	263	39895	103	FALSE	FALSE
rs1250109_C	687.1	Rash and other nonspecific skin eruption	dermatologic	0.189891	0.84187	1.0061	0.0304765	0.172484	51770	4133	47637	19	FALSE	FALSE
rs1411435_G	743.12	Senile osteoporosis	musculoskeletal	0.031133	0.84187	0.982822	0.0868508	0.0955666	52691	846	51845	60	FALSE	FALSE
rs2908296_T	716	Other arthropathies	musculoskeletal	0.0399325	0.841874	1.00911	0.0454816	0.15301	53797	1974	51823	57	FALSE	FALSE
rs6885132_G	710.12	Chronic osteomyelitis	musculoskeletal	0.359386	0.841877	1.02023	0.100398	0.101173	52336	546	51790	86	FALSE	FALSE
rs3213571_C	727.2	Bursitis disorders	musculoskeletal	0.758846	0.841882	1.03832	0.188485	0.0836064	47000	186	46814	97	FALSE	FALSE
rs1799884_T	202.21	Nodular lymphoma	neoplasms	0.491677	0.841888	0.964067	0.183448	0.178792	60162	104	60058	2	FALSE	FALSE
rs724016_G	255.1	Adrenal hyperfunction	endocrine/metabolic	0.271302	0.841892	1.01814	0.0901318	0.435588	53802	252	53550	13	FALSE	FALSE
rs10766395_C	270.38	Other specified disorders of plasma protein metabolism	endocrine/metabolic	0.17132	0.841901	0.981835	0.0919098	0.380946	58797	254	58543	520	FALSE	FALSE
rs8121252_T	292.11	Aphasia	mental disorders	0.149115	0.841904	0.98631	0.0691103	0.341076	49835	476	49359	175	FALSE	FALSE
rs2380950_G	626.15	Infertility, female, associated with anovulation	genitourinary	0.652874	0.841905	0.92313	0.401016	0.094728	23900	40	23860	9	FALSE	FALSE
rs10766394_G	470	Septal Deviations/Turbinate Hypertrophy	respiratory	0.36558	0.841905	0.993118	0.034625	0.37458	44000	1868	42132	67	FALSE	FALSE
rs8003022_G	242.2	Toxic multinodular goiter	endocrine/metabolic	0.892528	0.84191	0.974004	0.132059	0.392316	49390	122	49268	42	FALSE	FALSE
rs7693_T	707.1	Decubitus ulcer	dermatologic	0.397509	0.841925	0.990081	0.0499848	0.364158	60596	887	59709	61	FALSE	FALSE
rs1250590_A	755.6	Other congenital anomalies of lower limb, including pelvic girdle	congenital anomalies	0.871109	0.84193	1.01944	0.096543	0.475351	60206	226	59980	1011	FALSE	FALSE
rs72650616_A	574.12	Cholelithiasis with other cholecystitis	digestive	0.29748	0.841931	1.0286	0.1414	0.10689	57040	260	56780	97	FALSE	FALSE
rs4775238_A	698	Pruritus and related conditions	dermatologic	0.37136	0.841934	0.990709	0.0468063	0.41563	61343	958	60385	259	FALSE	FALSE
rs6899343_T	433.5	Cerebral aneurysm	circulatory system	0.866723	0.841945	1.01646	0.0818676	0.247921	52438	407	52031	428	FALSE	FALSE
rs2971670_T	110.11	Dermatophytosis of nail	infectious diseases	0.3746	0.841953	1.00946	0.0472112	0.178148	55148	1618	53530	46	FALSE	FALSE
rs1250095_T	474.1	Acute tonsillitis	respiratory	0.99304	0.841953	0.97215	0.141656	0.377172	42071	105	41966	241	FALSE	FALSE
rs10842991_T	550.2	Diaphragmatic hernia	digestive	0.369412	0.841967	0.99212	0.0396813	0.191484	56002	2188	53814	509	FALSE	FALSE
rs2941257_T	694.2	Other dyschromia	dermatologic	0.967805	0.841968	1.00806	0.0402783	0.26169	54257	1645	52612	232	FALSE	FALSE
rs925095_T	184	Cancer of other female genital organs	neoplasms	0.827055	0.841969	0.988697	0.0570125	0.381469	29971	674	29297	97	FALSE	FALSE
rs116761056_T	519.1	Tracheostomy complications	respiratory	0.297213	0.841973	0.913694	0.452724	0.0190108	56205	145	56060	157	FALSE	FALSE
rs2908289_A	228	Hemangioma and lymphangioma, any site	neoplasms	0.660475	0.841976	1.01173	0.0585044	0.178997	61585	1010	60575	19	FALSE	FALSE
rs1250590_A	596.1	Bladder neck obstruction	genitourinary	0.897966	0.841983	1.02179	0.108126	0.476035	55707	173	55534	935	FALSE	FALSE
rs6817471_C	756.2	Pectus and other congenital anomalies of ribs/sternum	congenital anomalies	0.205877	0.841984	1.03159	0.15603	0.33538	61001	91	60910	41	FALSE	FALSE
rs2908289_A	426.7	Abnormal electrocardiogram [ECG] [EKG]	circulatory system	0.690563	0.841992	0.989781	0.0515275	0.178394	38827	1351	37476	12	FALSE	FALSE
rs35498576_C	573.7	Abnormal results of function study of liver	digestive	0.304453	0.841995	0.992942	0.035534	0.280469	48656	2076	46580	103	FALSE	FALSE
rs11708067_G	687.1	Rash and other nonspecific skin eruption	dermatologic	0.12029	0.841997	0.994587	0.0272299	0.235175	51787	4135	47652	3	FALSE	FALSE
rs6136447_G	871.3	Open wound of foot except toe(s) alone	injuries & poisonings	0.766235	0.842	1.03273	0.161567	0.139132	55670	158	55512	164	FALSE	FALSE
rs1905505_A	374.6	Dermatochalasis	sense organs	0.818227	0.842003	0.989183	0.0545631	0.288843	54694	858	53836	312	FALSE	FALSE
rs10842991_T	643.1	Hyperemesis gravidarum	pregnancy complications	0.204541	0.842012	0.944567	0.286114	0.190713	34877	43	34834	322	FALSE	FALSE
rs4237150_C	855	Complication of nervous system device, implant, and graft	injuries & poisonings	0.65339	0.842012	0.986317	0.0691208	0.413168	54133	436	53697	131	FALSE	FALSE
rs6790843_A	165	Cancer within the respiratory system	neoplasms	0.0651068	0.842013	0.99391	0.030649	0.373742	62400	2471	59929	65	FALSE	FALSE
rs2380950_G	204.11	Lymphoid leukemia, acute	neoplasms	0.0189922	0.842016	1.0367	0.180832	0.0952761	60204	173	60031	31	FALSE	FALSE
rs72727388_C	642.1	Preeclampsia and eclampsia	pregnancy complications	0.799509	0.842016	0.981626	0.0930439	0.274192	34454	303	34151	424	FALSE	FALSE
rs10814915_T	296.22	Major depressive disorder	mental disorders	0.931422	0.842016	0.996077	0.0197219	0.426097	42434	6290	36144	91	FALSE	FALSE
rs11042985_G	282.9	Other hereditary hemolytic anemias	hematopoietic	0.905093	0.842022	0.974152	0.131397	0.413541	39961	124	39837	163	FALSE	FALSE
rs1971152_C	740.11	Osteoarthrosis, localized, primary	musculoskeletal	0.568611	0.842025	1.00435	0.0217947	0.411364	52879	5600	47279	403	FALSE	FALSE
rs1250590_A	530.9	Heartburn	digestive	0.992778	0.84203	1.01372	0.0683945	0.474768	37036	433	36603	667	FALSE	FALSE
rs11075255_A	854	Complications of cardiac/vascular device, implant, and graft	injuries & poisonings	0.935879	0.842031	0.991399	0.0433459	0.401384	54677	1129	53548	292	FALSE	FALSE
rs55754152_A	327.5	Parasomnia	neurological	0.988298	0.842042	0.955461	0.228626	0.0512983	46561	204	46357	30	FALSE	FALSE
rs2908297_T	751.12	Congenital anomalies of male genital organs	congenital anomalies	0.715411	0.842046	1.02519	0.124838	0.156032	25905	265	25640	7	FALSE	FALSE
rs2239525_G	446.2	Acute febrile mucocutaneous lymph node syndrome (Kawasaki disease)	circulatory system	0.882819	0.842046	1.06473	0.314764	0.260813	51096	26	51070	0	FALSE	FALSE
rs2239526_G	446.2	Acute febrile mucocutaneous lymph node syndrome (Kawasaki disease)	circulatory system	0.882819	0.842046	1.06473	0.314764	0.260813	51096	26	51070	0	FALSE	FALSE
rs35498576_C	913	Toxic effect of venom	injuries & poisonings	0.486825	0.842046	1.03212	0.158648	0.281495	61216	98	61118	131	FALSE	FALSE
rs16969990_T	575.7	Other disorders of gallbladder	digestive	0.854831	0.84205	1.02907	0.143821	0.0691337	57208	374	56834	37	FALSE	FALSE
rs925095_T	694.1	Vitiligo	dermatologic	0.899755	0.842063	0.964718	0.18027	0.382052	52752	66	52686	150	FALSE	FALSE
rs12593201_A	377	Disorders of optic nerve and visual pathways	sense organs	0.138849	0.84207	0.987041	0.0654633	0.267064	54779	609	54170	12	FALSE	FALSE
rs10814915_T	370.31	Keratoconjunctivitis sicca	sense organs	0.924005	0.842072	0.986422	0.0686146	0.424813	54491	441	54050	97	FALSE	FALSE
rs10181515_T	735.2	Acquired toe deformities	musculoskeletal	0.00223293	0.842082	0.988683	0.0571253	0.226101	55243	908	54335	20	FALSE	FALSE
rs11708903_G	360	Disorders of the globe	sense organs	0.300809	0.842084	1.02249	0.111657	0.455122	57044	163	56881	78	FALSE	FALSE
rs76369685_A	367.1	Myopia	sense organs	0.605436	0.842089	1.0151	0.0752349	0.058826	58826	1658	57168	390	FALSE	FALSE
rs6889788_A	352.2	Facial nerve disorders [CN7]	neurological	0.895895	0.84209	1.02197	0.109076	0.186727	54336	277	54059	61	FALSE	FALSE
rs7693_T	443.9	Peripheral vascular disease, unspecified	circulatory system	0.217111	0.842091	0.993154	0.0344826	0.365385	53044	2022	51022	50	FALSE	FALSE
rs11890449_T	217.1	Nevus, non-neoplastic	neoplasms	0.97952	0.842096	0.963943	0.184343	0.0516929	55820	309	55511	49	FALSE	FALSE
rs11626787_G	289.3	Personal history of diseases of blood and blood-forming organs	hematopoietic	0.319218	0.842099	0.978363	0.109805	0.347416	45693	186	45507	121	FALSE	FALSE
rs724016_G	727.2	Bursitis disorders	musculoskeletal	0.333248	0.842101	0.979269	0.10516	0.436388	47082	186	46896	12	FALSE	FALSE
rs1848067_T	401.1	Essential hypertension	circulatory system	0.188434	0.842103	1.003	0.0150611	0.360665	57602	25870	31732	55	FALSE	FALSE
rs2908296_T	450	Noninfectious disorders of lymphatic channels	circulatory system	0.0982947	0.842108	0.9876	0.0626373	0.153656	62643	1009	61634	66	FALSE	FALSE
rs4775238_A	415.2	Chronic pulmonary heart disease	circulatory system	0.205743	0.842114	1.00643	0.0321843	0.415521	53120	2099	51021	225	FALSE	FALSE
rs6749367_T	858	Complication of internal orthopedic device	injuries & poisonings	0.185764	0.842119	0.98894	0.0558341	0.253435	54300	870	53430	415	FALSE	FALSE
rs72648855_T	286.11	Von willebrand's disease	hematopoietic	0.00869898	0.842125	1.04728	0.231937	0.106333	47779	95	47684	21	FALSE	FALSE
rs72650615_C	286.11	Von willebrand's disease	hematopoietic	0.00869898	0.842125	1.04728	0.231937	0.106333	47779	95	47684	21	FALSE	FALSE
rs6867984_A	804	Fracture of hand or wrist	injuries & poisonings	0.00312661	0.842126	1.01539	0.0766606	0.107457	51709	891	50818	10	FALSE	FALSE
rs10464106_C	568	Other disorders of peritoneum	digestive	0.189435	0.842127	1.01547	0.0770581	0.106978	52361	894	51467	2	FALSE	FALSE
rs6026591_A	358	Myoneural disorders	neurological	0.0512578	0.842131	1.01836	0.0913279	0.379991	55796	256	55540	143	FALSE	FALSE
rs11989843_G	187	Cancer of other male genital organs	neoplasms	0.466325	0.842136	1.02857	0.141424	0.19584	25457	158	25299	195	FALSE	FALSE
rs4237150_C	250.7	Diabetic retinopathy	endocrine/metabolic	0.941133	0.84214	1.01075	0.0536716	0.410802	57092	729	56363	141	FALSE	FALSE
rs4887810_A	737.1	Kyphosis (acquired)	musculoskeletal	0.256511	0.84215	1.0186	0.0925175	0.326469	54336	266	54070	293	FALSE	FALSE
rs10842991_T	80	Postoperative infection	infectious diseases	0.639893	0.842152	1.00988	0.0493809	0.191705	59709	1342	58367	540	FALSE	FALSE
rs7163757_T	743.4	Stress fracture	musculoskeletal	0.987468	0.842163	1.02418	0.119977	0.421855	52012	141	51871	29	FALSE	FALSE
rs4558932_C	112.3	Candidiasis of skin and nails	infectious diseases	0.570283	0.842174	1.02226	0.110551	0.211777	53299	246	53053	538	FALSE	FALSE
rs2948567_T	472	Chronic pharyngitis and nasopharyngitis	respiratory	0.463545	0.842175	1.00707	0.0353723	0.333546	43862	1887	41975	235	FALSE	FALSE
rs3802113_G	526.1	Cysts of the jaws	digestive	0.580122	0.842179	1.08087	0.390595	0.165144	57592	23	57569	52	FALSE	FALSE
rs2564929_T	289	Other diseases of blood and blood-forming organs	hematopoietic	0.743989	0.842179	0.99029	0.0490073	0.327544	46577	968	45609	12	FALSE	FALSE
rs2908297_T	346.2	Nonspecific abnormal results of function study of brain and central nervous system	neurological	0.140416	0.842183	1.03821	0.188319	0.155767	47234	106	47128	17	FALSE	FALSE
rs7693_T	704.11	Alopecia Areata	dermatologic	0.263442	0.842193	0.966798	0.169602	0.363422	58018	77	57941	60	FALSE	FALSE
rs10842991_T	614.31	Acute inflammatory pelvic disease	genitourinary	0.0303715	0.842197	1.0833	0.401892	0.190902	30843	20	30823	278	FALSE	FALSE
rs11626787_G	597.8	Urethral hypermobility/ISD	genitourinary	0.639462	0.842197	1.02018	0.100344	0.347259	56504	220	56284	148	FALSE	FALSE
rs2403205_T	348.8	Encephalopathy, not elsewhere classified	neurological	0.736202	0.842198	1.00729	0.0364804	0.371704	48700	1687	47013	139	FALSE	FALSE
rs234866_A	726.3	Bursitis	musculoskeletal	0.146299	0.842202	1.01146	0.0572627	0.307159	47521	724	46797	117	FALSE	FALSE
rs16969990_T	367.8	Hypermetropia	sense organs	0.849196	0.842219	0.971597	0.144754	0.0694713	57880	381	57499	41	FALSE	FALSE
rs7632381_C	513	Respiratory abnormalities	respiratory	0.148458	0.84222	0.993449	0.0330201	0.436349	60093	1939	58154	10	FALSE	FALSE
rs2285676_G	272.1	Hyperlipidemia	endocrine/metabolic	0.45867	0.842221	1.00298	0.0149312	0.377338	58555	19111	39444	24	FALSE	FALSE
rs2239525_G	792.1	Papanicolaou smear of cervix or vagina with atypical squamous cells	genitourinary	0.631815	0.842226	0.990346	0.0487369	0.259607	28574	1154	27420	0	FALSE	FALSE
rs2239526_G	792.1	Papanicolaou smear of cervix or vagina with atypical squamous cells	genitourinary	0.631815	0.842226	0.990346	0.0487369	0.259607	28574	1154	27420	0	FALSE	FALSE
rs12746673_C	360.2	Progressive myopia	sense organs	0.597109	0.842229	1.03527	0.174167	0.208443	56188	98	56090	908	FALSE	FALSE
rs13136239_A	250.15	Diabetes type 1 with peripheral circulatory disorders	endocrine/metabolic	0.825699	0.84223	1.03555	0.175528	0.330985	43576	74	43502	482	FALSE	FALSE
rs142848532_T	425.11	Hypertrophic obstructive cardiomyopathy	circulatory system	0.621969	0.842233	1.04674	0.229512	0.0474964	56099	199	55900	928	FALSE	FALSE
rs34351_C	656.1	Isoimmunization of fetus or newborn	pregnancy complications	0.547411	0.842236	0.952989	0.241926	0.330237	61677	40	61637	88	FALSE	FALSE
rs1848068_T	110.2	Dermatomycoses	infectious diseases	0.290204	0.842244	0.975113	0.12663	0.335861	53680	142	53538	36	FALSE	FALSE
rs2523507_G	110.11	Dermatophytosis of nail	infectious diseases	0.939789	0.842246	1.0082	0.0410379	0.260814	55185	1619	53566	6	FALSE	FALSE
rs6899343_T	738	Other acquired musculoskeletal deformity	musculoskeletal	0.806911	0.842251	0.990667	0.047117	0.246748	55200	1259	53941	437	FALSE	FALSE
rs2380949_G	626.15	Infertility, female, associated with anovulation	genitourinary	0.684836	0.842253	0.923297	0.401001	0.0944984	23884	40	23844	29	FALSE	FALSE
rs11989843_G	277.5	Other disorders of lipoid metabolism	endocrine/metabolic	0.844166	0.842256	0.976251	0.120775	0.195715	58943	221	58722	473	FALSE	FALSE
rs7531911_G	352.1	Trigeminal nerve disorders [CN5]	neurological	0.203949	0.842258	1.01494	0.0745054	0.295992	54520	435	54085	34	FALSE	FALSE
rs234866_A	528.4	Cysts of oral soft tissues	digestive	0.746206	0.842261	0.938201	0.320556	0.307761	58456	24	58432	149	FALSE	FALSE
rs6889788_A	634.1	Missed abortion/Hydatidiform mole	pregnancy complications	0.530945	0.842264	0.974425	0.13019	0.187662	32825	200	32625	40	FALSE	FALSE
rs4984980_A	345.11	Generalized convulsive epilepsy	neurological	0.5229	0.842271	1.01334	0.0665908	0.189029	47416	748	46668	516	FALSE	FALSE
rs12631733_T	478	Throat pain	respiratory	0.92377	0.842274	1.01822	0.0907416	0.160291	42532	449	42083	116	FALSE	FALSE
rs2074090_G	529.6	Glossodynia	digestive	0.0526736	0.842278	0.957991	0.215684	0.35299	58319	48	58271	322	FALSE	FALSE
rs62432360_C	574	Cholelithiasis and cholecystitis	digestive	0.631965	0.842279	0.992309	0.0388009	0.178219	58501	2389	56112	817	FALSE	FALSE
rs7632381_C	447.7	Aortic ectasia	circulatory system	0.819282	0.842282	1.01113	0.0556216	0.435736	51732	669	51063	8	FALSE	FALSE
rs1905505_A	315.1	Learning disorder	mental disorders	0.780033	0.842289	1.03697	0.182469	0.288728	57729	73	57656	326	FALSE	FALSE
rs3802113_G	315.1	Learning disorder	mental disorders	0.383019	0.842292	0.955244	0.230138	0.164408	57993	73	57920	57	FALSE	FALSE
rs16860758_G	276.42	Alkalosis	endocrine/metabolic	0.688122	0.842295	0.983901	0.0815727	0.186292	40603	511	40092	443	FALSE	FALSE
rs16860758_G	580.4	Renal sclerosis, NOS	genitourinary	0.210379	0.842299	0.97211	0.142174	0.184872	45656	169	45487	521	FALSE	FALSE
rs11564710_A	259.1	Nonspecific abnormal results of other endocrine function study	endocrine/metabolic	0.70683	0.842307	1.02333	0.115917	0.416817	53605	154	53451	117	FALSE	FALSE
rs6790843_A	426.8	Other cardiac conduction disorders	circulatory system	0.182347	0.842309	1.02153	0.107059	0.374665	37639	189	37450	38	FALSE	FALSE
rs16860758_G	701.6	Acquired acanthosis nigricans	dermatologic	0.747767	0.842309	0.959429	0.208188	0.184482	55458	82	55376	598	FALSE	FALSE
rs13136239_A	428.4	Heart failure with preserved EF [Diastolic heart failure]	circulatory system	0.549472	0.842309	0.993637	0.0320862	0.3311	51501	2402	49099	581	FALSE	FALSE
rs867635_T	550.5	Ventral hernia	digestive	0.898852	0.842314	1.01763	0.0878258	0.0792888	55178	906	54272	22	FALSE	FALSE
rs3213571_C	961	Poisoning by other anti-infectives	injuries & poisonings	0.823375	0.842321	0.957704	0.217251	0.0842267	46452	147	46305	99	FALSE	FALSE
rs9489217_C	938.2	Chronic dermatitis due to solar radiation	dermatologic	0.953812	0.842322	0.991893	0.0409213	0.451084	49994	1258	48736	16	FALSE	FALSE
rs11626787_G	332	Parkinson's disease	neurological	0.44291	0.842328	0.987686	0.0622887	0.348089	47620	597	47023	129	FALSE	FALSE
rs7693_T	416	Cardiomegaly	circulatory system	0.643089	0.842331	1.00457	0.0229209	0.364225	55868	4686	51182	55	FALSE	FALSE
rs11708903_G	555.2	Ulcerative colitis	digestive	0.484322	0.842334	1.00857	0.0428892	0.45399	41828	1129	40699	57	FALSE	FALSE
rs6485473_G	702.2	Seborrheic keratosis	dermatologic	0.512126	0.842336	0.994839	0.0260127	0.315761	59070	3924	55146	69	FALSE	FALSE
rs6136447_G	695.2	Bullous dermatoses	dermatologic	0.729234	0.842337	0.953079	0.241607	0.139826	52755	75	52680	159	FALSE	FALSE
rs3213571_C	529.1	Glossitis	digestive	0.959123	0.842341	0.92944	0.367888	0.0834216	58510	52	58458	122	FALSE	FALSE
rs79896666_C	654	Other and unspecified complications of birth; puerperium affecting management of mother	pregnancy complications	0.727918	0.842344	0.958866	0.211186	0.055849	34083	231	33852	72	FALSE	FALSE
rs78551082_T	654	Other and unspecified complications of birth; puerperium affecting management of mother	pregnancy complications	0.727918	0.842344	0.958866	0.211186	0.055849	34083	231	33852	72	FALSE	FALSE
rs74628648_T	654	Other and unspecified complications of birth; puerperium affecting management of mother	pregnancy complications	0.727918	0.842344	0.958866	0.211186	0.055849	34083	231	33852	72	FALSE	FALSE
rs6483215_A	531.3	Duodenal ulcer	digestive	0.639297	0.842347	1.02085	0.103765	0.236474	59829	255	59574	77	FALSE	FALSE
rs78028320_A	714.1	Rheumatoid arthritis	musculoskeletal	0.344179	0.84236	1.00895	0.0447936	0.188507	54677	1691	52986	296	FALSE	FALSE
rs6128461_T	526.5	Inflammatory conditions of jaw	digestive	0.265548	0.842361	1.02867	0.142136	0.379339	57674	105	57569	55	FALSE	FALSE
rs2285676_G	532	Dysphagia	digestive	0.389816	0.842363	1.0042	0.0210593	0.376402	42962	5748	37214	18	FALSE	FALSE
rs11564710_A	528.4	Cysts of oral soft tissues	digestive	0.783	0.842368	1.06017	0.293833	0.415933	58477	24	58453	129	FALSE	FALSE
rs11085259_T	523.1	Gingivitis	digestive	0.324754	0.842371	1.01626	0.0810938	0.180332	57993	525	57468	164	FALSE	FALSE
rs12493_T	172.3	Carcinoma in situ of skin	neoplasms	0.891192	0.842372	1.01639	0.0817617	0.185056	53138	509	52629	68	FALSE	FALSE
rs2380949_G	558	Noninfectious gastroenteritis	digestive	0.259232	0.842378	1.00988	0.0494314	0.0949732	43228	2516	40712	47	FALSE	FALSE
rs72650616_A	750.21	Congenital anomalies of intestine	congenital anomalies	0.160067	0.842385	0.967416	0.166598	0.107202	59369	201	59168	94	FALSE	FALSE
rs2239525_G	90.2	Gonococcal infections	infectious diseases	0.982197	0.842392	1.0412	0.20303	0.260527	62932	61	62871	0	FALSE	FALSE
rs2239526_G	90.2	Gonococcal infections	infectious diseases	0.982197	0.842392	1.0412	0.20303	0.260527	62932	61	62871	0	FALSE	FALSE
rs6026592_A	305.2	Eating disorder	mental disorders	0.462234	0.842393	1.0139	0.0694153	0.377949	36583	458	36125	97	FALSE	FALSE
rs55754152_A	276.1	Electrolyte imbalance	endocrine/metabolic	0.874467	0.842393	0.993042	0.0351139	0.0515303	51591	11121	40470	34	FALSE	FALSE
rs867635_T	912	Insect bite	injuries & poisonings	0.831714	0.842398	1.03116	0.154343	0.0788344	61496	277	61219	26	FALSE	FALSE
rs1799884_T	528.6	Leukoplakia of oral mucosa	digestive	0.21077	0.842399	1.04817	0.236614	0.178611	58633	59	58574	1	FALSE	FALSE
rs72650616_A	765	Cervical radiculitis	symptoms	0.108988	0.842402	0.98653	0.0682102	0.107359	56125	1164	54961	97	FALSE	FALSE
rs12453443_G	274.11	Gouty arthropathy	endocrine/metabolic	0.0292311	0.84241	1.01071	0.0535779	0.403755	59790	750	59040	713	FALSE	FALSE
rs6128461_T	260.1	Cachexia	endocrine/metabolic	0.749445	0.842424	1.02042	0.10168	0.379698	43528	218	43310	43	FALSE	FALSE
rs76369685_A	198.3	Secondary malignant neoplasm of digestive systems	neoplasms	0.207113	0.842427	1.01849	0.0921768	0.0587433	45818	1054	44764	316	FALSE	FALSE
rs7163757_T	571.6	Primary biliary cirrhosis	digestive	0.965678	0.842428	1.01848	0.0921054	0.422006	46888	240	46648	27	FALSE	FALSE
rs2523504_T	355.1	Chronic pain syndrome	neurological	0.977396	0.842428	0.991219	0.0443697	0.260889	55470	1353	54117	1	FALSE	FALSE
rs11626787_G	580.32	Nephritis and nephropathy with pathological lesion	genitourinary	0.634606	0.842428	1.01679	0.0837709	0.348191	46173	317	45856	127	FALSE	FALSE
rs497273_C	960	Poisoning by antibiotics	injuries & poisonings	0.347155	0.842435	1.006	0.0300708	0.344091	48788	2610	46178	245	FALSE	FALSE
rs1799884_T	355.1	Chronic pain syndrome	neurological	0.345395	0.842436	0.989859	0.0512756	0.178908	55470	1353	54117	1	FALSE	FALSE
rs10771372_T	172.21	Basal cell carcinoma	neoplasms	0.124179	0.842439	1.0096	0.0480697	0.190951	53765	1482	52283	444	FALSE	FALSE
rs35533056_A	149.2	Cancer of nasopharynx	neoplasms	0.83613	0.842446	1.02923	0.144945	0.385058	61048	100	60948	326	FALSE	FALSE
rs9901746_A	357	Inflammatory and toxic neuropathy	neurological	0.636072	0.842453	0.993488	0.0328721	0.406013	57130	2015	55115	613	FALSE	FALSE
rs8074454_C	325	Phlebitis and thrombophlebitis of intracranial venous sinuses	neurological	0.350447	0.842453	0.962887	0.19028	0.330812	62073	64	62009	18	FALSE	FALSE
rs12631733_T	580.11	Proliferative glomerulonephritis	genitourinary	0.477806	0.842458	1.0373	0.18424	0.160129	45963	107	45856	132	FALSE	FALSE
rs4513637_G	420.2	Pericarditis	circulatory system	0.250955	0.842461	0.988988	0.0557137	0.175643	57409	1150	56259	569	FALSE	FALSE
rs4237150_C	295	Schizophrenia and other psychotic disorders	mental disorders	0.577095	0.842461	0.990341	0.0488367	0.41204	37017	888	36129	96	FALSE	FALSE
rs4701619_C	337.1	Peripheral autonomic neuropathy	neurological	0.711194	0.842463	0.968079	0.16323	0.186164	47203	128	47075	69	FALSE	FALSE
rs72648855_T	750.21	Congenital anomalies of intestine	congenital anomalies	0.171498	0.842469	0.967431	0.166607	0.107115	59436	201	59235	23	FALSE	FALSE
rs72650615_C	750.21	Congenital anomalies of intestine	congenital anomalies	0.171498	0.842469	0.967431	0.166607	0.107115	59436	201	59235	23	FALSE	FALSE
rs2948567_T	624.1	Dystrophy of female genital tract	genitourinary	0.884717	0.842471	1.04946	0.242921	0.331231	30598	38	30560	158	FALSE	FALSE
rs2948567_T	184	Cancer of other female genital organs	neoplasms	0.670448	0.842477	0.988358	0.0589287	0.331913	29913	674	29239	153	FALSE	FALSE
rs2971670_T	286.4	Acquired coagulation factor deficiency	hematopoietic	0.450727	0.842479	0.965102	0.17875	0.179475	47770	109	47661	43	FALSE	FALSE
rs117252445_A	720.1	Spinal stenosis of lumbar region	musculoskeletal	0.679137	0.842486	1.01488	0.0743126	0.0553389	51031	1835	49196	93	FALSE	FALSE
rs6688365_C	715	Other inflammatory spondylopathies	musculoskeletal	0.699273	0.842489	1.0102	0.0510476	0.437656	53758	793	52965	306	FALSE	FALSE
rs10842991_T	420.21	Acute pericarditis	circulatory system	0.620893	0.842489	0.971957	0.143144	0.191555	56485	160	56325	495	FALSE	FALSE
rs1971152_C	290.1	Dementias	mental disorders	0.603896	0.842499	1.00844	0.0422826	0.411149	50489	1318	49171	382	FALSE	FALSE
rs925095_T	780	Hypothermia/Chills	symptoms	0.941092	0.842508	0.977092	0.116638	0.382034	62552	156	62396	179	FALSE	FALSE
rs2133705_C	735.21	Hammer toe (acquired)	musculoskeletal	0.0797451	0.842515	0.988713	0.0571318	0.487602	54122	635	53487	914	FALSE	FALSE
rs55754152_A	346.1	Nonspecific abnormal findings on radiological and other examination of skull and head	neurological	0.976347	0.842517	1.03238	0.16041	0.051105	47510	389	47121	25	FALSE	FALSE
rs2894536_C	442.8	Aneurysm of other specified artery	circulatory system	0.846355	0.842522	0.971659	0.144714	0.159933	50912	186	50726	362	FALSE	FALSE
rs4887810_A	426.2	Atrioventricular [AV] block	circulatory system	0.443638	0.842524	0.99113	0.0448452	0.327999	38552	1258	37294	211	FALSE	FALSE
rs2523506_T	694	Dyschromia and Vitiligo	dermatologic	0.648473	0.842524	1.0095	0.0475776	0.160826	54528	1723	52805	26	FALSE	FALSE
rs6889788_A	395	Heart valve disorders	circulatory system	0.644881	0.842524	0.994834	0.0260687	0.186468	56176	5795	50381	61	FALSE	FALSE
rs12593201_A	411.1	Unstable angina (intermediate coronary syndrome)	circulatory system	0.802772	0.842528	0.992169	0.0395751	0.267719	48226	1893	46333	11	FALSE	FALSE
rs72650616_A	564.9	Personal history of diseases of digestive system	digestive	0.21875	0.842533	1.02484	0.123506	0.107193	41024	338	40686	72	FALSE	FALSE
rs6026592_A	198.6	Secondary malignancy of bone	neoplasms	0.514384	0.842538	0.992593	0.0374278	0.379799	46576	1615	44961	114	FALSE	FALSE
rs4701619_C	714.2	Juvenile rheumatoid arthritis	musculoskeletal	0.932542	0.842541	0.978329	0.110295	0.186263	53470	287	53183	73	FALSE	FALSE
rs12746673_C	720	Spinal stenosis	musculoskeletal	0.165251	0.842542	0.992975	0.0354878	0.208884	51196	2674	48522	836	FALSE	FALSE
rs4513637_G	721.1	Spondylosis without myelopathy	musculoskeletal	0.325636	0.842544	0.993587	0.0323882	0.175445	52632	3789	48843	501	FALSE	FALSE
rs12453443_G	530.14	Reflux esophagitis	digestive	0.0836343	0.842547	1.01095	0.0548156	0.402982	37519	708	36811	455	FALSE	FALSE
rs4775238_A	411.41	Aneurysm and dissection of heart	circulatory system	0.133669	0.842554	0.972372	0.141052	0.416056	46257	104	46153	199	FALSE	FALSE
rs6899342_G	627.4	Premenopausal menorrhagia	genitourinary	0.466035	0.842554	0.961419	0.198086	0.244991	23905	71	23834	36	FALSE	FALSE
rs1848068_T	258.1	Postablative ovarian failure	endocrine/metabolic	0.34299	0.842555	0.956999	0.221287	0.334043	30059	47	30012	14	FALSE	FALSE
rs2894536_C	870.1	Open wound or laceration of eye or eyelid	injuries & poisonings	0.182447	0.842556	0.951556	0.250002	0.159218	55355	62	55293	392	FALSE	FALSE
rs6136447_G	733.2	Cyst of bone	musculoskeletal	0.846436	0.842559	0.951975	0.247789	0.140354	49614	71	49543	151	FALSE	FALSE
rs6128461_T	358	Myoneural disorders	neurological	0.00950878	0.842563	1.0183	0.0913154	0.380058	55881	256	55625	53	FALSE	FALSE
rs6817471_C	258.1	Postablative ovarian failure	endocrine/metabolic	0.326274	0.842563	0.957002	0.221278	0.334071	30055	47	30008	18	FALSE	FALSE
rs56149656_G	700	Corns and callosities	dermatologic	0.461613	0.842563	0.976187	0.121344	0.106606	56235	375	55860	79	FALSE	FALSE
rs8003022_G	264.2	Failure to thrive (childhood)	endocrine/metabolic	0.791176	0.842563	1.01128	0.0564662	0.393163	44217	897	43320	34	FALSE	FALSE
rs497273_C	575.1	Cholangitis	digestive	0.143396	0.84257	0.983431	0.084125	0.344965	56926	316	56610	274	FALSE	FALSE
rs6026592_A	540.11	Acute appendicitis	digestive	0.219494	0.84257	0.98248	0.0889967	0.380229	62753	271	62482	163	FALSE	FALSE
rs1971152_C	687.1	Rash and other nonspecific skin eruption	dermatologic	0.932895	0.842574	1.00467	0.0234387	0.411491	51407	4103	47304	400	FALSE	FALSE
rs10181515_T	71	Human immunodeficiency virus [HIV] disease	infectious diseases	0.668729	0.842574	0.987081	0.0654753	0.226464	50264	688	49576	16	FALSE	FALSE
rs8070737_T	818	Intracranial hemorrhage (injury)	injuries & poisonings	0.169414	0.84258	1.0189	0.0942748	0.181889	61205	376	60829	23	FALSE	FALSE
rs1905505_A	751	Genitourinary congenital anomalies	congenital anomalies	0.777446	0.842586	0.990935	0.045855	0.288668	60140	1212	58928	342	FALSE	FALSE
rs6483215_A	300.4	Dysthymic disorder	mental disorders	0.670795	0.842586	0.989828	0.0514824	0.237867	37254	1080	36174	48	FALSE	FALSE
rs10993460_C	195	Cancer, suspected or other	neoplasms	0.385228	0.842593	1.00835	0.0418584	0.0882449	49051	4021	45030	38	FALSE	FALSE
rs757209_A	803	Fracture of upper limb	injuries & poisonings	0.421515	0.842599	1.00601	0.0301732	0.407303	52785	2412	50373	498	FALSE	FALSE
rs72727388_C	425.2	Secondary/extrinsic cardiomyopathies	circulatory system	0.403564	0.842602	1.01062	0.0532086	0.273286	57041	913	56128	713	FALSE	FALSE
rs10771372_T	643.1	Hyperemesis gravidarum	pregnancy complications	0.201139	0.842606	0.944771	0.286124	0.190646	34905	43	34862	294	FALSE	FALSE
rs6485473_G	593.2	Microscopic hematuria	genitourinary	0.454183	0.842607	1.01516	0.0758001	0.316194	46239	406	45833	57	FALSE	FALSE
rs34506303_G	281	Other deficiency anemia	hematopoietic	0.383669	0.842611	0.988688	0.0572973	0.158261	40547	1204	39343	717	FALSE	FALSE
rs10766395_C	727	Other disorders of synovium, tendon, and bursa	musculoskeletal	0.355123	0.842616	1.00503	0.0252752	0.379996	50211	3694	46517	438	FALSE	FALSE
rs76177300_A	254	Diseases of thymus gland	endocrine/metabolic	0.94339	0.842619	1.15446	0.723447	0.0456025	52859	20	52839	762	FALSE	FALSE
rs10860209_A	277.6	Other deficiencies of circulating enzymes	endocrine/metabolic	0.0500301	0.842619	1.07964	0.385942	0.152115	58860	25	58835	350	FALSE	FALSE
rs11989843_G	70.3	Viral hepatitis C	infectious diseases	0.893101	0.842619	1.00989	0.0495847	0.195465	50541	1312	49229	395	FALSE	FALSE
rs11075255_A	367.1	Myopia	sense organs	0.920797	0.842626	0.992881	0.0359877	0.402193	58912	1658	57254	306	FALSE	FALSE
rs2268569_T	967	Adverse effects of sedatives or other central nervous system depressants and anesthetics	injuries & poisonings	0.427266	0.842628	1.04074	0.201128	0.081196	46554	161	46393	8	FALSE	FALSE
rs3733227_C	707	Chronic ulcer of skin	dermatologic	0.272334	0.842635	0.993009	0.03534	0.33545	61659	1893	59766	2	FALSE	FALSE
rs2971670_T	381.9	Otorrhea	sense organs	0.240534	0.842635	1.022	0.109641	0.178163	54613	279	54334	48	FALSE	FALSE
rs8121252_T	313.3	Autism	mental disorders	0.117768	0.842636	1.01289	0.0645137	0.341309	58365	582	57783	205	FALSE	FALSE
rs7632381_C	78	Viral warts & HPV	infectious diseases	0.0363918	0.842639	1.00771	0.038685	0.437102	50987	1405	49582	9	FALSE	FALSE
rs11626787_G	634	Miscarriage; stillbirth	pregnancy complications	0.50282	0.842641	1.01399	0.0699911	0.344518	33036	467	32569	100	FALSE	FALSE
rs6790843_A	363	Chorioretinal inflammations, scars, and other disorders of choroid	sense organs	0.211366	0.842645	1.01989	0.0992047	0.373127	57124	219	56905	54	FALSE	FALSE
rs9489217_C	913	Toxic effect of venom	injuries & poisonings	0.896735	0.842648	0.971894	0.143617	0.450026	61322	98	61224	21	FALSE	FALSE
rs116761056_T	426.4	Anomalous atrioventricular excitation	circulatory system	0.178461	0.842649	0.904298	0.506764	0.019198	37504	115	37389	107	FALSE	FALSE
rs4984980_A	430.2	Intracerebral hemorrhage	circulatory system	0.901648	0.842649	0.984592	0.0782215	0.189636	52440	547	51893	585	FALSE	FALSE
rs580240_T	595	Hydronephrosis	genitourinary	0.0654775	0.84265	0.992508	0.0378846	0.485168	58185	1437	56748	7	FALSE	FALSE
rs34351_C	520.1	Hereditary disturbances in tooth structure	digestive	0.523016	0.842652	0.938801	0.318145	0.330924	57563	23	57540	84	FALSE	FALSE
rs1971152_C	379.2	Disorders of vitreous body	sense organs	0.919923	0.842653	0.99322	0.0342699	0.410527	55687	1890	53797	416	FALSE	FALSE
rs1411435_G	296	Mood disorders	mental disorders	0.0870468	0.842655	0.994896	0.0257802	0.0958409	48111	11935	36176	57	FALSE	FALSE
rs6136447_G	938.1	Acute dermatitis due to solar radiation	dermatologic	0.484417	0.842658	0.91632	0.440259	0.139113	48633	23	48610	149	FALSE	FALSE
rs10766394_G	646	Other complications of pregnancy NEC	pregnancy complications	0.311549	0.842661	0.986549	0.0682259	0.379474	34926	478	34448	54	FALSE	FALSE
rs724016_G	364.1	Corneal opacity	sense organs	0.553356	0.842667	0.979932	0.102135	0.435799	57141	197	56944	14	FALSE	FALSE
rs7946714_C	442.8	Aneurysm of other specified artery	circulatory system	0.494533	0.842678	1.02505	0.124651	0.215297	51206	188	51018	57	FALSE	FALSE
rs6749367_T	750.22	Congenital anomaly of gallbladder, bile ducts, liver, pancreas	congenital anomalies	0.522632	0.84268	0.970547	0.15063	0.253248	58960	118	58842	434	FALSE	FALSE
rs2908297_T	275.3	Disorders of magnesium metabolism	endocrine/metabolic	0.206382	0.842681	0.990376	0.0487266	0.15608	57150	1663	55487	19	FALSE	FALSE
rs497273_C	729.3	Panniculitis	musculoskeletal	0.561902	0.842684	0.960205	0.204617	0.344966	46738	56	46682	238	FALSE	FALSE
rs2133705_C	280.1	Iron deficiency anemias, unspecified or not due to blood loss	hematopoietic	0.715378	0.842685	1.00527	0.0264828	0.487764	42499	3170	39329	734	FALSE	FALSE
rs2523504_T	578	Gastrointestinal hemorrhage	digestive	0.94134	0.842686	0.995118	0.0246591	0.261503	53529	4671	48858	1	FALSE	FALSE
rs11263762_A	977	Personal history of allergy to medicinal agents	injuries & poisonings	0.43587	0.842693	0.994322	0.0286936	0.409685	49023	2683	46340	74	FALSE	FALSE
rs1250590_A	531.1	Hemorrhage from gastrointestinal ulcer	digestive	0.909836	0.842695	0.980605	0.0986936	0.476005	58908	207	58701	988	FALSE	FALSE
rs1364809_C	647.1	Infections of genitourinary tract during pregnancy	pregnancy complications	0.25918	0.842711	1.0671	0.327286	0.0248748	34754	168	34586	5	FALSE	FALSE
rs1411435_G	389.2	Conductive hearing loss	sense organs	0.0480537	0.842714	1.01727	0.0862747	0.0958189	55464	778	54686	63	FALSE	FALSE
rs1848068_T	296.22	Major depressive disorder	mental disorders	0.430633	0.842715	0.99589	0.0207577	0.335867	42490	6299	36191	29	FALSE	FALSE
rs757209_A	292.5	Transient alteration of awareness	mental disorders	0.0332739	0.842724	0.985701	0.072587	0.406609	49475	402	49073	476	FALSE	FALSE
rs12493_T	333.3	Tics and choreas	neurological	0.697269	0.842724	1.04147	0.204816	0.186136	47159	78	47081	63	FALSE	FALSE
rs1519480_C	270.35	Macroglobulinemia	endocrine/metabolic	0.0856588	0.842726	1.06507	0.317744	0.326244	59057	23	59034	3	FALSE	FALSE
rs10937714_C	426.31	Right bundle branch block	circulatory system	0.439483	0.842731	0.98285	0.0871913	0.21184	37507	406	37101	410	FALSE	FALSE
rs10937714_C	516.1	Hemoptysis	respiratory	0.013442	0.842734	1.01317	0.0659286	0.212254	61669	691	60978	678	FALSE	FALSE
rs72650616_A	783	Fever of unknown origin	symptoms	0.165863	0.842734	1.00534	0.0268619	0.107117	56583	8673	47910	95	FALSE	FALSE
rs6438788_G	524	Dentofacial anomalies, including malocclusion	digestive	0.285149	0.842738	0.984977	0.0762974	0.462401	57900	350	57550	71	FALSE	FALSE
rs6026592_A	656	Other perinatal conditions of fetus or newborn	pregnancy complications	0.133737	0.842746	0.989706	0.0521608	0.380249	62563	995	61568	163	FALSE	FALSE
rs117252445_A	79.1	Varicella infection	infectious diseases	0.73042	0.842749	1.10793	0.516643	0.0559448	49531	33	49498	96	FALSE	FALSE
rs72979712_T	780	Hypothermia/Chills	symptoms	0.677558	0.842752	1.0507	0.249314	0.0521999	62663	156	62507	64	FALSE	FALSE
rs28578604_T	275.11	Hereditary hemochromatosis	hematopoietic	0.791175	0.842761	0.96234	0.193519	0.219153	55516	79	55437	69	FALSE	FALSE
rs12531914_A	359.2	Myopathy	neurological	0.854941	0.842768	1.00982	0.0492859	0.269317	56634	1071	55563	118	FALSE	FALSE
rs34506303_G	964.1	Anticoagulants causing adverse effects	injuries & poisonings	0.734725	0.842768	1.03805	0.188287	0.158409	45758	102	45656	797	FALSE	FALSE
rs2523506_T	216.1	Screening for malignant neoplasms of the skin	neoplasms	0.666966	0.842773	1.03991	0.197289	0.160657	55628	94	55534	22	FALSE	FALSE
rs6749367_T	597.8	Urethral hypermobility/ISD	genitourinary	0.302662	0.842784	0.978224	0.111007	0.252653	56249	219	56030	414	FALSE	FALSE
rs28578604_T	396	Abnormal heart sounds	circulatory system	0.378975	0.84279	0.991366	0.0437259	0.21981	51963	1581	50382	63	FALSE	FALSE
rs6749367_T	270.11	Disturbances of sulphur-bearing amino-acid metabolism	endocrine/metabolic	0.296463	0.842791	0.946024	0.279781	0.253691	58664	35	58629	428	FALSE	FALSE
rs16860758_G	428.1	Congestive heart failure (CHF) NOS	circulatory system	0.414855	0.842792	1.0054	0.0271719	0.185728	54464	5342	49122	583	FALSE	FALSE
rs11890449_T	809	Fracture of unspecified bones	injuries & poisonings	0.949083	0.842798	0.987801	0.0618895	0.0512754	53632	2842	50790	45	FALSE	FALSE
rs11708903_G	535.2	Atrophic gastritis	digestive	0.449574	0.8428	0.987819	0.0617994	0.45448	54086	537	53549	74	FALSE	FALSE
rs2564929_T	555.21	Ulcerative colitis (chronic)	digestive	0.54093	0.842809	1.01432	0.0717212	0.328817	41184	443	40741	10	FALSE	FALSE
rs3213571_C	540.1	Appendicitis	digestive	0.892507	0.842813	0.972048	0.142968	0.0832233	62837	324	62513	130	FALSE	FALSE
rs1125253_T	195	Cancer, suspected or other	neoplasms	0.424467	0.842829	0.994718	0.0267126	0.273817	48768	4005	44763	333	FALSE	FALSE
rs1125251_T	195	Cancer, suspected or other	neoplasms	0.424467	0.842829	0.994718	0.0267126	0.273817	48768	4005	44763	333	FALSE	FALSE
rs2268570_G	851	Complications of transplants and reattached limbs	injuries & poisonings	0.948496	0.842832	0.988664	0.0575005	0.419415	54185	626	53559	273	FALSE	FALSE
rs79896666_C	540.1	Appendicitis	digestive	0.498012	0.84284	0.966026	0.174336	0.0567015	62829	323	62506	139	FALSE	FALSE
rs78551082_T	540.1	Appendicitis	digestive	0.498012	0.84284	0.966026	0.174336	0.0567015	62829	323	62506	139	FALSE	FALSE
rs74628648_T	540.1	Appendicitis	digestive	0.498012	0.84284	0.966026	0.174336	0.0567015	62829	323	62506	139	FALSE	FALSE
rs35498576_C	287.32	Secondary thrombocytopenia	hematopoietic	0.0578696	0.84284	0.987474	0.0635774	0.280621	48227	626	47601	105	FALSE	FALSE
rs62405452_A	804	Fracture of hand or wrist	injuries & poisonings	0.00663496	0.842843	1.01531	0.0766612	0.107465	51710	891	50819	9	FALSE	FALSE
rs62405453_A	804	Fracture of hand or wrist	injuries & poisonings	0.00663496	0.842843	1.01531	0.0766612	0.107465	51710	891	50819	9	FALSE	FALSE
rs62405454_C	804	Fracture of hand or wrist	injuries & poisonings	0.00663496	0.842843	1.01531	0.0766612	0.107465	51710	891	50819	9	FALSE	FALSE
rs2941257_T	281.13	Folate-deficiency anemia	hematopoietic	0.906561	0.842845	0.957047	0.221447	0.260195	39874	54	39820	180	FALSE	FALSE
rs6103716_C	575.7	Other disorders of gallbladder	digestive	0.907585	0.842846	0.984364	0.0794929	0.315022	57177	374	56803	72	FALSE	FALSE
rs6026591_A	530.5	Disorders of esophageal motility	digestive	0.845498	0.842849	1.01824	0.0911745	0.379376	37393	259	37134	104	FALSE	FALSE
rs11042985_G	465.2	Acute pharyngitis	respiratory	0.856363	0.842851	1.00553	0.0278395	0.411759	48050	2930	45120	182	FALSE	FALSE
rs1848067_T	480.3	Pneumonia due to fungus (mycoses)	respiratory	0.439552	0.842853	1.02213	0.110397	0.360254	47393	178	47215	49	FALSE	FALSE
rs2908297_T	580.2	Nephrotic syndrome without mention of glomerulonephritis	genitourinary	0.168861	0.842863	1.02474	0.12326	0.156028	46213	248	45965	15	FALSE	FALSE
rs10133035_T	374.1	Ectropion or entropion	sense organs	0.773871	0.842865	0.97507	0.127355	0.351736	53904	138	53766	391	FALSE	FALSE
rs12531914_A	53	Herpes zoster	infectious diseases	0.800634	0.842867	1.01031	0.0517611	0.266379	50462	972	49490	105	FALSE	FALSE
rs72727388_C	184.11	Malignant neoplasm of ovary	neoplasms	0.779597	0.842876	0.98437	0.0794782	0.274512	29445	412	29033	369	FALSE	FALSE
rs6485473_G	942	Infusion and transfusion reaction	injuries & poisonings	0.609976	0.842878	0.9674	0.167208	0.31643	48777	84	48693	59	FALSE	FALSE
rs1250109_C	196	Radiotherapy	neoplasms	0.261783	0.842884	0.991678	0.0421607	0.172736	47176	2128	45048	16	FALSE	FALSE
rs34351_C	368.1	Amblyopia	sense organs	0.702322	0.842885	1.01929	0.0963805	0.330461	57969	244	57725	79	FALSE	FALSE
rs2268570_G	475.9	Postnasal drip	respiratory	0.89089	0.842886	0.986648	0.0678208	0.420792	42445	451	41994	214	FALSE	FALSE
rs497273_C	800	Fracture of lower limb	injuries & poisonings	0.0457249	0.842889	0.993851	0.0311191	0.345943	53026	2413	50613	234	FALSE	FALSE
rs10133035_T	416	Cardiomegaly	circulatory system	0.471847	0.842894	0.995427	0.023127	0.353446	55546	4666	50880	391	FALSE	FALSE
rs2074090_G	441	Vascular insufficiency of intestine	circulatory system	0.431077	0.842899	0.985613	0.0731228	0.353151	51216	416	50800	289	FALSE	FALSE
rs7163757_T	530.11	GERD	digestive	0.969482	0.842902	0.997131	0.0144978	0.422112	50887	13680	37207	31	FALSE	FALSE
rs1411435_G	281.11	Pernicious anemia	hematopoietic	0.0631839	0.842905	1.02994	0.14885	0.0952162	40219	263	39956	39	FALSE	FALSE
rs10133035_T	939	Atopic/contact dermatitis due to other or unspecified	dermatologic	0.688905	0.84292	0.994746	0.0265816	0.35317	51747	3339	48408	385	FALSE	FALSE
rs2268569_T	149	Cancer of larynx, pharynx, nasal cavities	neoplasms	0.228187	0.842927	0.984358	0.0795643	0.0813383	62363	1108	61255	11	FALSE	FALSE
rs62432360_C	296.22	Major depressive disorder	mental disorders	0.841255	0.84293	1.00509	0.0256206	0.177843	41950	6221	35729	593	FALSE	FALSE
rs72727388_C	333.3	Tics and choreas	neurological	0.37506	0.842937	0.96473	0.181222	0.272651	46664	78	46586	593	FALSE	FALSE
rs1411435_G	644	Anemia during pregnancy	pregnancy complications	0.420483	0.84294	1.03999	0.197901	0.0948691	35101	147	34954	36	FALSE	FALSE
rs925095_T	292.5	Transient alteration of awareness	mental disorders	0.986076	0.842946	1.01439	0.0721315	0.381328	49780	406	49374	155	FALSE	FALSE
rs4400674_A	556.11	Angiodysplasia of intestine (without mention of hemorrhage)	digestive	0.520905	0.84295	1.03433	0.170347	0.385481	40823	72	40751	0	FALSE	FALSE
rs11989843_G	411.4	Coronary atherosclerosis	circulatory system	0.858118	0.84295	1.00454	0.022853	0.195217	55825	9823	46002	436	FALSE	FALSE
rs11564710_A	426.3	Bundle branch block	circulatory system	0.106044	0.842959	1.00867	0.0435891	0.416289	38585	1167	37418	79	FALSE	FALSE
rs1848067_T	735	Acquired foot deformities	musculoskeletal	0.393256	0.842966	0.993246	0.0342099	0.360897	56246	1942	54304	53	FALSE	FALSE
rs6688365_C	735.3	Hallux valgus (Bunion)	musculoskeletal	0.169227	0.842969	1.01268	0.0636085	0.438273	54579	514	54065	307	FALSE	FALSE
rs2380949_G	290.1	Dementias	mental disorders	0.279081	0.842972	0.986056	0.0708874	0.094851	50806	1328	49478	55	FALSE	FALSE
rs3802113_G	433.2	Occlusion of cerebral arteries	circulatory system	0.0186782	0.84298	0.99171	0.0420261	0.165049	54614	2226	52388	57	FALSE	FALSE
rs1250095_T	496.1	Emphysema	respiratory	0.948225	0.842983	0.99211	0.0399914	0.378651	49168	1399	47769	273	FALSE	FALSE
rs2564929_T	560.1	Paralytic ileus	digestive	0.350632	0.842988	1.00946	0.0475282	0.328893	41772	1031	40741	10	FALSE	FALSE
rs10766395_C	801.1	Fracture of foot	injuries & poisonings	0.286723	0.842989	0.989471	0.0534385	0.380398	51149	756	50393	461	FALSE	FALSE
rs1250542_A	526	Diseases of the jaws	digestive	0.987136	0.84299	0.98953	0.0531393	0.374034	58230	772	57458	170	FALSE	FALSE
rs2380950_G	729.3	Panniculitis	musculoskeletal	0.454143	0.842994	0.935673	0.335695	0.0957458	46942	57	46885	23	FALSE	FALSE
rs6790843_A	612.1	Galactorrhea	genitourinary	0.0122893	0.843009	0.96457	0.182145	0.373212	55589	65	55524	55	FALSE	FALSE
rs4237150_C	612.2	Hypertrophy of breast (Gynecomastia)	genitourinary	0.754675	0.84301	1.0154	0.0771818	0.411801	55794	349	55445	139	FALSE	FALSE
rs10181515_T	276.42	Alkalosis	endocrine/metabolic	0.756548	0.843019	1.01482	0.0743039	0.226616	41001	517	40484	16	FALSE	FALSE
rs2908297_T	727.4	Ganglion and cyst of synovium, tendon, and bursa	musculoskeletal	0.364135	0.843027	0.983652	0.0832358	0.157204	47451	562	46889	18	FALSE	FALSE
rs10039427_A	761	Cervicalgia	symptoms	0.888401	0.843027	0.994523	0.0277346	0.186003	59155	4787	54368	239	FALSE	FALSE
rs6483215_A	264.1	Short stature	endocrine/metabolic	0.437905	0.843028	0.985244	0.0750711	0.235478	43898	597	43301	60	FALSE	FALSE
rs28582094_G	221	Benign neoplasm of other female genital organs	neoplasms	0.891466	0.843029	0.956239	0.225972	0.269086	27586	51	27535	17	FALSE	FALSE
rs6103716_C	728	Disorders of muscle, ligament, and fascia	musculoskeletal	0.977756	0.84303	0.97833	0.11064	0.3139	47042	192	46850	60	FALSE	FALSE
rs10039427_A	145.2	Cancer of tongue	neoplasms	0.815142	0.843032	0.982563	0.088837	0.185751	61464	432	61032	248	FALSE	FALSE
rs8074454_C	752.1	Neural tube defects	congenital anomalies	0.301513	0.843036	0.978917	0.10761	0.330692	61837	199	61638	18	FALSE	FALSE
rs6790843_A	323.2	Acute (transverse) myelitis	neurological	0.11039	0.843039	1.04731	0.233452	0.373853	62003	39	61964	64	FALSE	FALSE
rs2894536_C	535	Gastritis and duodenitis	digestive	0.604874	0.84304	1.00985	0.0494997	0.159069	54841	1578	53263	390	FALSE	FALSE
rs2941257_T	276.12	Hyposmolality and/or hyponatremia	endocrine/metabolic	0.517675	0.843045	1.00549	0.0276476	0.260562	44166	3835	40331	194	FALSE	FALSE
rs1799884_T	781	Symptoms involving nervous and musculoskeletal systems	symptoms	0.730199	0.843048	0.988049	0.0607229	0.178158	60842	946	59896	2	FALSE	FALSE
rs11085259_T	361.1	Retinal detachment with retinal defect	sense organs	0.437551	0.843049	1.02661	0.132624	0.179843	56994	194	56800	165	FALSE	FALSE
rs10937714_C	276.14	Hypopotassemia	endocrine/metabolic	0.607245	0.84305	1.00494	0.0248977	0.212107	45734	5645	40089	490	FALSE	FALSE
rs1411435_G	411.1	Unstable angina (intermediate coronary syndrome)	circulatory system	0.290099	0.843052	0.988228	0.0598091	0.0958705	48190	1891	46299	50	FALSE	FALSE
rs2268569_T	286.9	Abnormal coagulation profile	hematopoietic	0.460435	0.843055	1.01889	0.0945053	0.0817628	48445	752	47693	8	FALSE	FALSE
rs11085259_T	70.3	Viral hepatitis C	infectious diseases	0.314555	0.84306	0.989828	0.0516422	0.180464	50772	1320	49452	151	FALSE	FALSE
rs4812816_A	278.4	Abnormal weight gain	endocrine/metabolic	0.363631	0.843062	1.00955	0.0480205	0.216612	48543	1519	47024	40	FALSE	FALSE
rs7693_T	530.3	Stricture and stenosis of esophagus	digestive	0.511966	0.843064	0.988855	0.0566099	0.36526	37899	702	37197	35	FALSE	FALSE
rs62432360_C	729	Other disorders of soft tissues	musculoskeletal	0.516525	0.843072	0.989088	0.0554252	0.178131	47451	1161	46290	665	FALSE	FALSE
rs10181515_T	204.4	Multiple myeloma	neoplasms	0.286285	0.843079	0.978476	0.109915	0.225535	60281	241	60040	21	FALSE	FALSE
rs12531914_A	291.4	Specific nonpsychotic mental disorders due to brain damage	mental disorders	0.746341	0.843084	0.982584	0.088756	0.269082	49747	327	49420	109	FALSE	FALSE
rs3775094_A	789.1	Persistent vomiting	symptoms	0.989513	0.843086	1.03078	0.153161	0.463515	45032	85	44947	257	FALSE	FALSE
rs2239525_G	578	Gastrointestinal hemorrhage	digestive	0.940607	0.843087	0.99513	0.024663	0.261367	53530	4671	48859	0	FALSE	FALSE
rs2239526_G	578	Gastrointestinal hemorrhage	digestive	0.940607	0.843087	0.99513	0.024663	0.261367	53530	4671	48859	0	FALSE	FALSE
rs1519480_C	375	Disorders of lacrimal system	sense organs	0.321442	0.843088	1.02	0.100055	0.32622	54405	228	54177	4	FALSE	FALSE
rs3213571_C	735.22	Claw toe (acquired)	musculoskeletal	0.802599	0.843091	0.90022	0.531049	0.0835636	54276	26	54250	106	FALSE	FALSE
rs142848532_T	686	Other local infections of skin and subcutaneous tissue	dermatologic	0.267482	0.843099	1.02074	0.103731	0.0475594	51935	1035	50900	867	FALSE	FALSE
rs12302189_A	250.1	Type 1 diabetes	endocrine/metabolic	0.651978	0.843112	1.01345	0.0674931	0.0561633	46071	2188	43883	90	FALSE	FALSE
rs2908289_A	781	Symptoms involving nervous and musculoskeletal systems	symptoms	0.816852	0.843112	0.988072	0.0606297	0.17854	60824	947	59877	20	FALSE	FALSE
rs76177300_A	550.6	Incisional hernia	digestive	0.967178	0.843115	1.02162	0.108078	0.045959	54516	960	53556	784	FALSE	FALSE
rs4984980_A	610.3	Fibrosclerosis of breast	genitourinary	0.601074	0.843116	0.967529	0.166793	0.18914	28019	121	27898	317	FALSE	FALSE
rs2971670_T	346.2	Nonspecific abnormal results of function study of brain and central nervous system	neurological	0.598389	0.843126	1.03575	0.177498	0.177734	47211	106	47105	43	FALSE	FALSE
rs28578604_T	565.1	Anal and rectal polyp	digestive	0.471672	0.843139	0.975002	0.127934	0.218883	51587	183	51404	67	FALSE	FALSE
rs2941257_T	562	Diverticulosis and diverticulitis	digestive	0.793094	0.843141	0.994443	0.02816	0.261619	44410	3822	40588	189	FALSE	FALSE
rs10814915_T	618.5	Prolapse of vaginal vault after hysterectomy	genitourinary	0.828656	0.843142	1.01737	0.0870171	0.424531	34186	273	33913	66	FALSE	FALSE
rs16969990_T	371.2	Conjunctivitis, noninfectious	sense organs	0.902873	0.843145	1.01681	0.0842294	0.0690236	55213	1111	54102	37	FALSE	FALSE
rs8121252_T	283.1	Autoimmune hemolytic anemias	hematopoietic	0.544156	0.843149	1.03874	0.192101	0.341044	39923	60	39863	138	FALSE	FALSE
rs1510148_T	174.11	Malignant neoplasm of female breast	neoplasms	0.929293	0.84315	1.00663	0.0333789	0.260656	30688	2612	28076	129	FALSE	FALSE
rs6899342_G	371.21	Allergic conjunctivitis	sense organs	0.870035	0.843164	1.01055	0.053061	0.248601	55036	978	54058	86	FALSE	FALSE
rs6889788_A	333.3	Tics and choreas	neurological	0.700557	0.843168	1.04135	0.204822	0.186142	47163	78	47085	59	FALSE	FALSE
rs2894536_C	642	Hypertension complicating pregnancy, childbirth, and the puerperium	pregnancy complications	0.597386	0.843169	1.01588	0.0796521	0.15951	34979	632	34347	219	FALSE	FALSE
rs11042984_C	440	Atherosclerosis	circulatory system	0.68906	0.843173	0.993688	0.0320078	0.413752	53120	2263	50857	235	FALSE	FALSE
rs4513637_G	966	Poisoning by anticonvulsants and anti-Parkinsonism drugs	injuries & poisonings	0.318479	0.843175	0.936589	0.331141	0.175694	46026	33	45993	428	FALSE	FALSE
rs2074090_G	585.33	Chronic Kidney Disease, Stage III	genitourinary	0.310117	0.843178	1.0057	0.0287279	0.352185	48784	3046	45738	274	FALSE	FALSE
rs11564710_A	362.26	Macular puckering of retina	sense organs	0.8017	0.843185	0.985714	0.0727395	0.416121	56778	400	56378	125	FALSE	FALSE
rs7946714_C	752.11	Spina bifida	congenital anomalies	0.408983	0.843187	1.02684	0.133873	0.215432	61762	164	61598	61	FALSE	FALSE
rs11989843_G	458.2	Iatrogenic hypotension	circulatory system	0.399444	0.843192	0.974948	0.128256	0.195506	50272	197	50075	402	FALSE	FALSE
rs10766394_G	907	Injuries to the nervous system	injuries & poisonings	0.561999	0.843198	1.01664	0.0834251	0.376711	62739	306	62433	98	FALSE	FALSE
rs2924447_A	964.1	Anticoagulants causing adverse effects	injuries & poisonings	0.818922	0.8432	1.04017	0.199133	0.141875	46051	101	45950	475	FALSE	FALSE
rs3213571_C	41.4	E. coli	infectious diseases	0.914888	0.843218	0.985667	0.0729948	0.0835203	52580	1275	51305	113	FALSE	FALSE
rs4558932_C	286.81	Primary hypercoagulable state	hematopoietic	0.353302	0.843223	1.0154	0.0772574	0.211904	47741	504	47237	490	FALSE	FALSE
rs7405696_C	452	Other venous embolism and thrombosis	circulatory system	0.38276	0.843229	0.99516	0.0245323	0.408201	48236	3816	44420	414	FALSE	FALSE
rs8121252_T	416	Cardiomegaly	circulatory system	0.158879	0.84323	0.995416	0.0232301	0.341352	55727	4673	51054	206	FALSE	FALSE
rs11989843_G	110.12	Althete's foot	infectious diseases	0.7513	0.843232	0.979509	0.104691	0.195749	53474	298	53176	420	FALSE	FALSE
rs3213571_C	654.2	Rhesus isoimmunization in pregnancy	pregnancy complications	0.984642	0.843233	0.942216	0.300976	0.0837017	33936	76	33860	61	FALSE	FALSE
rs1411435_G	368.2	Diplopia and disorders of binocular vision	sense organs	0.0299945	0.843234	0.980153	0.101371	0.0961179	58319	579	57740	66	FALSE	FALSE
rs6688365_C	386.1	Meniere's disease	sense organs	0.129914	0.843235	0.981695	0.0934224	0.437944	52646	237	52409	299	FALSE	FALSE
rs5210_A	371.3	Inflammation of eyelids	sense organs	0.224221	0.843235	0.989964	0.0510061	0.376808	54959	841	54118	22	FALSE	FALSE
rs6103716_C	686.1	Carbuncle and furuncle	dermatologic	0.836321	0.843258	1.01932	0.0968023	0.314523	51904	248	51656	69	FALSE	FALSE
rs11075255_A	528.5	Diseases of lips	digestive	0.90029	0.843261	0.971548	0.145982	0.402314	58381	98	58283	308	FALSE	FALSE
rs7405696_C	355	Complex regional/central pain syndrome	neurological	0.193356	0.843262	1.01461	0.0733342	0.407903	54057	388	53669	472	FALSE	FALSE
rs2564929_T	705	Disorders of sweat glands	dermatologic	0.335985	0.843266	0.981584	0.0940111	0.328025	56424	261	56163	16	FALSE	FALSE
rs13282002_C	964.1	Anticoagulants causing adverse effects	injuries & poisonings	0.720892	0.843272	1.03794	0.188335	0.158505	46210	102	46108	311	FALSE	FALSE
rs10734253_G	375	Disorders of lacrimal system	sense organs	0.227067	0.843272	1.01884	0.0944264	0.437708	54301	228	54073	111	FALSE	FALSE
rs11890449_T	605	Erectile dysfunction [ED]	genitourinary	0.928129	0.843274	0.984543	0.0787903	0.0524338	21427	1884	19543	14	FALSE	FALSE
rs6128461_T	603.2	Spermatocele	genitourinary	0.881017	0.843293	0.961922	0.196386	0.381715	19584	56	19528	29	FALSE	FALSE
rs12593201_A	800	Fracture of lower limb	injuries & poisonings	0.674102	0.8433	1.00661	0.0333508	0.267421	53240	2423	50817	12	FALSE	FALSE
rs62432360_C	351	Other peripheral nerve disorders	neurological	0.399176	0.843302	1.00683	0.034444	0.178321	56474	3075	53399	782	FALSE	FALSE
rs10464106_C	958	Certain early complications of trauma or procedure	injuries & poisonings	0.043705	0.843305	0.981149	0.0962779	0.107161	62411	580	61831	3	FALSE	FALSE
rs78028320_A	290.1	Dementias	mental disorders	0.353018	0.843307	0.989601	0.0528851	0.1876	50597	1327	49270	277	FALSE	FALSE
rs11042985_G	527	Diseases of the salivary glands	digestive	0.733792	0.843307	0.989501	0.0533966	0.412714	59099	739	58360	228	FALSE	FALSE
rs7531911_G	198.3	Secondary malignant neoplasm of digestive systems	neoplasms	0.529683	0.843308	0.99041	0.0487503	0.295325	46095	1057	45038	27	FALSE	FALSE
rs16860758_G	695.7	Prurigo and Lichen	dermatologic	0.535981	0.843309	0.977555	0.114844	0.185148	52558	254	52304	562	FALSE	FALSE
rs925095_T	588.2	Secondary hyperparathyroidism (of renal origin)	genitourinary	0.896302	0.843315	1.01356	0.0681402	0.381089	46316	460	45856	130	FALSE	FALSE
rs1250109_C	619.1	Noninflammatory disorders of ovary, fallopian tube, and broad ligament	genitourinary	0.576143	0.843315	0.975581	0.125076	0.174141	31239	230	31009	8	FALSE	FALSE
rs2948567_T	714.1	Rheumatoid arthritis	musculoskeletal	0.621464	0.843316	1.00743	0.0374346	0.334044	54674	1688	52986	293	FALSE	FALSE
rs6128461_T	270.35	Macroglobulinemia	endocrine/metabolic	0.320234	0.843321	1.06154	0.302149	0.380042	59008	23	58985	55	FALSE	FALSE
rs16969990_T	573.9	Abnormal serum enzyme levels	digestive	0.705667	0.843322	1.01459	0.0732908	0.0694087	48128	1481	46647	29	FALSE	FALSE
rs10181515_T	361.1	Retinal detachment with retinal defect	sense organs	0.0567654	0.843326	1.02421	0.121046	0.225105	57131	194	56937	21	FALSE	FALSE
rs867635_T	505	Other pulmonary inflamation or edema	respiratory	0.974731	0.843328	0.974868	0.128786	0.079438	43556	428	43128	18	FALSE	FALSE
rs11708903_G	352	Disorders of other cranial nerves	neurological	0.459421	0.843333	0.989594	0.0529312	0.454732	54785	736	54049	72	FALSE	FALSE
rs8121252_T	200	Myeloproliferative disease	neoplasms	0.176042	0.843333	0.991037	0.0455588	0.341336	60959	1104	59855	216	FALSE	FALSE
rs10734253_G	702.2	Seborrheic keratosis	dermatologic	0.00423	0.843334	0.995215	0.0242681	0.438781	59018	3922	55096	122	FALSE	FALSE
rs4775238_A	586.4	Stricture/obstruction of ureter	genitourinary	0.20665	0.843336	1.01019	0.0512922	0.416035	46597	806	45791	198	FALSE	FALSE
rs777355_A	656.4	Hemorrhage of fetus or newborn	pregnancy complications	0.379828	0.843339	0.973365	0.136602	0.481662	61538	122	61416	319	FALSE	FALSE
rs1250590_A	433.6	Acute, but ill-defined cerebrovascular disease	circulatory system	0.779139	0.843356	1.01191	0.0599003	0.474846	52179	571	51608	879	FALSE	FALSE
rs8003022_G	443.8	Other specified peripheral vascular diseases	circulatory system	0.922784	0.843356	0.975805	0.123951	0.393293	51168	138	51030	41	FALSE	FALSE
rs6483215_A	781.2	Abnormal posture	symptoms	0.51367	0.84336	1.01482	0.0744596	0.236417	60332	505	59827	78	FALSE	FALSE
rs6885132_G	626	Disorders of menstruation and other abnormal bleeding from female genital tract	genitourinary	0.654741	0.843363	1.0088	0.0443185	0.100442	27165	3339	23826	44	FALSE	FALSE
rs1519480_C	41	Bacterial infection NOS	infectious diseases	0.141141	0.843367	1.00412	0.0208293	0.32721	57295	5886	51409	4	FALSE	FALSE
rs12453443_G	172.2	Other non-epithelial cancer of skin	neoplasms	0.469328	0.843373	0.995272	0.0239886	0.403787	56354	4254	52100	682	FALSE	FALSE
rs4775238_A	275.53	Disorders of phosphorus metabolism	endocrine/metabolic	0.142676	0.843376	0.990277	0.049452	0.415596	56135	857	55278	242	FALSE	FALSE
rs6749367_T	338.2	Chronic pain	neurological	0.369408	0.843378	1.00473	0.0238591	0.252708	50962	5290	45672	382	FALSE	FALSE
rs4812816_A	318	Tobacco use disorder	mental disorders	0.264057	0.843379	0.99584	0.0210988	0.217438	55510	8149	47361	41	FALSE	FALSE
rs2948567_T	745	Pain in joint	musculoskeletal	0.869441	0.84338	0.997188	0.0142548	0.333038	55812	16996	38816	291	FALSE	FALSE
rs2523504_T	324	Other CNS infection and poliomyelitis	neurological	0.974344	0.843388	1.01918	0.0961756	0.260714	62300	276	62024	1	FALSE	FALSE
rs1250109_C	739	Contracture of joint	musculoskeletal	0.236739	0.84339	0.982023	0.0918222	0.172315	54763	427	54336	17	FALSE	FALSE
rs11708067_G	504	Other alveolar and parietoalveolar pneumonopathy	respiratory	0.312996	0.843396	0.985584	0.0735055	0.234823	43667	524	43143	2	FALSE	FALSE
rs2403205_T	293.1	Swelling, mass, or lump in head and neck [Space-occupying lesion, intracranial NOS]	mental disorders	0.800074	0.843397	1.0074	0.0373194	0.369924	60092	1596	58496	167	FALSE	FALSE
rs8003022_G	229	Benign neoplasm of unspecified sites	neoplasms	0.979654	0.843399	1.02288	0.114539	0.392421	62610	159	62451	53	FALSE	FALSE
rs4433533_G	707.2	Chronic ulcer of leg or foot	dermatologic	0.489767	0.843402	0.988821	0.056908	0.214771	60695	939	59756	15	FALSE	FALSE
rs4400674_A	591	Urinary tract infection	genitourinary	0.685945	0.843405	0.996489	0.0178041	0.384907	54204	8319	45885	1	FALSE	FALSE
rs10842991_T	313	Pervasive developmental disorders	mental disorders	0.416986	0.843405	0.991527	0.0430764	0.191396	59463	1980	57483	531	FALSE	FALSE
rs4812816_A	819	Skull and face fracture and other intercranial injury	injuries & poisonings	0.122698	0.843413	0.988106	0.0605772	0.217181	61642	832	60810	45	FALSE	FALSE
rs2908297_T	250.23	Type 2 diabetes with ophthalmic manifestations	endocrine/metabolic	0.161244	0.843416	0.985035	0.0763335	0.155369	44642	695	43947	16	FALSE	FALSE
rs112412537_A	395.2	Nonrheumatic aortic valve disorders	circulatory system	0.961181	0.843419	0.985641	0.0732222	0.0390448	52619	2796	49823	684	FALSE	FALSE
rs12531914_A	190	Cancer of eye	neoplasms	0.915464	0.84342	1.03089	0.15401	0.269509	60855	105	60750	127	FALSE	FALSE
rs2948567_T	380.1	Otitis externa	sense organs	0.819877	0.843423	0.987882	0.0617283	0.333217	58813	603	58210	308	FALSE	FALSE
rs580240_T	426	Cardiac conduction disorders	circulatory system	0.496368	0.843426	0.995856	0.0210229	0.484422	43299	5815	37484	4	FALSE	FALSE
rs1510148_T	526.42	Arthralgia/ankylosis of temporomandibular joint	digestive	0.910826	0.843431	0.952779	0.244916	0.261289	57423	44	57379	252	FALSE	FALSE
rs76369685_A	332	Parkinson's disease	neurological	0.00860297	0.843434	1.02451	0.122591	0.0581018	47434	593	46841	320	FALSE	FALSE
rs10734253_G	278.1	Obesity	endocrine/metabolic	0.502813	0.843434	1.00438	0.0221391	0.439377	54649	7678	46971	101	FALSE	FALSE
rs2239525_G	530.14	Reflux esophagitis	digestive	0.964001	0.843435	0.988127	0.0604737	0.262102	37949	719	37230	0	FALSE	FALSE
rs2239526_G	530.14	Reflux esophagitis	digestive	0.964001	0.843435	0.988127	0.0604737	0.262102	37949	719	37230	0	FALSE	FALSE
rs78028320_A	741.3	Difficulty in walking	musculoskeletal	0.289247	0.843435	1.01008	0.0507757	0.188746	52886	1305	51581	296	FALSE	FALSE
rs144155527_T	913	Toxic effect of venom	injuries & poisonings	0.386202	0.843436	0.891176	0.583361	0.0177013	61182	97	61085	166	FALSE	FALSE
rs6026591_A	526.5	Inflammatory conditions of jaw	digestive	0.299349	0.843438	1.02848	0.142174	0.379265	57589	105	57484	145	FALSE	FALSE
rs3733227_C	258.1	Postablative ovarian failure	endocrine/metabolic	0.342907	0.843439	0.957238	0.221286	0.333976	30071	47	30024	2	FALSE	FALSE
rs1519480_C	963.1	Antineoplastic and immunosuppressive drugs causing adverse effects	injuries & poisonings	0.403669	0.843439	0.990948	0.0460431	0.327162	47504	1106	46398	2	FALSE	FALSE
rs1510148_T	433.5	Cerebral aneurysm	circulatory system	0.839841	0.843444	0.984256	0.0803545	0.260697	52630	407	52223	230	FALSE	FALSE
rs4775238_A	627.21	Symptomatic artificial menopause	genitourinary	0.108665	0.843445	1.01657	0.0832053	0.412187	24074	303	23771	103	FALSE	FALSE
rs12531914_A	495.11	Chronic obstructive asthma with exacerbation	respiratory	0.958953	0.843461	0.958264	0.215895	0.270274	47992	55	47937	90	FALSE	FALSE
rs142848532_T	751.11	Congenital anomalies of female genital organs	congenital anomalies	0.570552	0.843462	0.930895	0.362635	0.0467827	33164	92	33072	547	FALSE	FALSE
rs12631733_T	358	Myoneural disorders	neurological	0.944352	0.843467	1.02396	0.119888	0.160721	55786	255	55531	154	FALSE	FALSE
rs4433533_G	931	Contact dermatitis and other eczema due to plants [except food]	dermatologic	0.660409	0.843469	1.03053	0.152288	0.216154	48868	126	48742	11	FALSE	FALSE
rs72648855_T	747	Cardiac and circulatory congenital anomalies	congenital anomalies	0.0113004	0.84347	1.00835	0.0421053	0.107327	61406	3157	58249	24	FALSE	FALSE
rs72650615_C	747	Cardiac and circulatory congenital anomalies	congenital anomalies	0.0113004	0.84347	1.00835	0.0421053	0.107327	61406	3157	58249	24	FALSE	FALSE
rs6136447_G	585.1	Acute renal failure	genitourinary	0.0336741	0.843472	1.00531	0.0268168	0.139358	53079	7226	45853	160	FALSE	FALSE
rs1519480_C	459	Other disorders of circulatory system	circulatory system	0.138745	0.843482	0.992393	0.0386757	0.326343	52045	1596	50449	4	FALSE	FALSE
rs1364809_C	727.4	Ganglion and cyst of synovium, tendon, and bursa	musculoskeletal	0.471973	0.843487	0.962421	0.194004	0.0253045	47462	562	46900	6	FALSE	FALSE
rs1971152_C	500.1	Extrinsic allergic alveolitis	respiratory	0.921607	0.843487	1.05805	0.285813	0.411958	42860	25	42835	323	FALSE	FALSE
rs1519480_C	621	Endometrial hyperplasia	genitourinary	0.5752	0.843505	0.976011	0.122998	0.326535	34125	155	33970	4	FALSE	FALSE
rs2523504_T	580.32	Nephritis and nephropathy with pathological lesion	genitourinary	0.925237	0.843507	1.01794	0.0900801	0.260314	46296	317	45979	0	FALSE	FALSE
rs10181515_T	594	Urinary calculus	genitourinary	0.307332	0.843509	0.993822	0.0313906	0.22567	59833	3097	56736	22	FALSE	FALSE
rs78028320_A	766	Neuralgia, neuritis, and radiculitis NOS	symptoms	0.162788	0.843509	0.990456	0.0485797	0.188218	56214	1447	54767	305	FALSE	FALSE
rs8003022_G	526.41	Temporomandibular joint disorder, unspecified	digestive	0.897369	0.843513	0.97918	0.106585	0.392038	57761	186	57575	47	FALSE	FALSE
rs730497_A	727.8	Plica syndrome	musculoskeletal	0.576646	0.843517	1.04296	0.2131	0.178784	46945	73	46872	35	FALSE	FALSE
rs10734253_G	610.1	Cystic mastopathy	genitourinary	0.146036	0.843528	0.991231	0.0446234	0.441054	29213	1068	28145	57	FALSE	FALSE
rs5210_A	270	Disorders of protein plasma/amino-acid transport and metabolism	endocrine/metabolic	0.289081	0.843529	0.990717	0.0472506	0.376888	59986	973	59013	25	FALSE	FALSE
rs4558932_C	724.9	Other unspecified back disorders	musculoskeletal	0.41916	0.843531	0.973477	0.136188	0.211876	48998	165	48833	470	FALSE	FALSE
rs11085259_T	737.3	Kyphoscoliosis and scoliosis	musculoskeletal	0.478868	0.843536	0.989216	0.0549343	0.180413	55373	1164	54209	155	FALSE	FALSE
rs16860758_G	601	Inflammatory diseases of prostate	genitourinary	0.88055	0.843537	1.01476	0.0742425	0.184222	21067	632	20435	242	FALSE	FALSE
rs2074090_G	250.5	Glycosuria or Acetonuria	endocrine/metabolic	0.208831	0.843538	0.958193	0.216375	0.352235	43779	48	43731	245	FALSE	FALSE
rs2074090_G	180.1	Cervical cancer	neoplasms	0.326824	0.84354	1.0175	0.0879134	0.354701	27557	287	27270	155	FALSE	FALSE
rs12631733_T	962.1	Adrenal cortical steroids causing adverse effects in therapeutic use	injuries & poisonings	0.567947	0.843541	0.971377	0.147143	0.160386	46463	177	46286	124	FALSE	FALSE
rs3087948_T	306	Other mental disorder	mental disorders	0.925841	0.843543	1.00794	0.0400505	0.187772	38355	2192	36163	54	FALSE	FALSE
rs2941257_T	379.1	Scleritis and episcleritis	sense organs	0.820882	0.843547	1.02606	0.130342	0.26163	54107	150	53957	235	FALSE	FALSE
rs11075255_A	260.1	Cachexia	endocrine/metabolic	0.902709	0.84355	1.01996	0.100141	0.402258	43359	217	43142	226	FALSE	FALSE
rs28578604_T	729.7	Nontraumatic compartment syndrome	musculoskeletal	0.925993	0.84355	1.06168	0.303295	0.221133	46879	31	46848	60	FALSE	FALSE
rs1799884_T	256	Ovarian dysfunction	endocrine/metabolic	0.663024	0.843551	1.01523	0.0765655	0.178243	30638	613	30025	1	FALSE	FALSE
rs3802113_G	170.2	Cancer of connective tissue	neoplasms	0.652438	0.843552	0.984428	0.0795241	0.165102	62304	591	61713	62	FALSE	FALSE
rs9901746_A	530.1	Esophagitis, GERD and related diseases	digestive	0.117824	0.843552	0.997163	0.0143979	0.405841	51254	14406	36848	554	FALSE	FALSE
rs8074454_C	216	Benign neoplasm of skin	neoplasms	0.398501	0.843555	0.994808	0.0263793	0.330658	59058	3516	55542	17	FALSE	FALSE
rs4237150_C	427.7	Tachycardia NOS	circulatory system	0.119439	0.843559	0.995837	0.021141	0.412441	42811	5411	37400	104	FALSE	FALSE
rs13282002_C	519.8	Other diseases of respiratory system, NEC	respiratory	0.6631	0.843562	1.01894	0.0950689	0.158174	56264	411	55853	377	FALSE	FALSE
rs1848067_T	337.1	Peripheral autonomic neuropathy	neurological	0.108293	0.843564	0.974471	0.131046	0.360443	47228	128	47100	46	FALSE	FALSE
rs7405696_C	258.1	Postablative ovarian failure	endocrine/metabolic	0.530799	0.843564	1.04361	0.216331	0.405152	29832	44	29788	253	FALSE	FALSE
rs2971670_T	729.7	Nontraumatic compartment syndrome	musculoskeletal	0.483592	0.843569	1.06605	0.324127	0.178859	46900	31	46869	40	FALSE	FALSE
rs11042985_G	189.12	Malignant neoplasm of renal pelvis	neoplasms	0.666701	0.843573	0.979634	0.104276	0.413108	61087	192	60895	234	FALSE	FALSE
rs2908297_T	271.3	Intestinal disaccharidase deficiencies and disaccharide malabsorption	endocrine/metabolic	0.165856	0.843588	1.01637	0.0822843	0.156068	62729	566	62163	21	FALSE	FALSE
rs55754152_A	459	Other disorders of circulatory system	circulatory system	0.874209	0.843596	0.983994	0.0817827	0.0516704	52022	1596	50426	29	FALSE	FALSE
rs730497_A	729.7	Nontraumatic compartment syndrome	musculoskeletal	0.545989	0.8436	1.06605	0.324199	0.178784	46903	31	46872	35	FALSE	FALSE
rs2268570_G	531.2	Gastric ulcer	digestive	0.977863	0.843619	0.985645	0.0732961	0.419558	59739	383	59356	301	FALSE	FALSE
rs2239525_G	724.1	Disorders of sacrum	musculoskeletal	0.982529	0.843624	0.982166	0.0912222	0.261392	49598	317	49281	0	FALSE	FALSE
rs2239526_G	724.1	Disorders of sacrum	musculoskeletal	0.982529	0.843624	0.982166	0.0912222	0.261392	49598	317	49281	0	FALSE	FALSE
rs2948567_T	442.4	Arterial dissection	circulatory system	0.787587	0.843625	1.03314	0.165266	0.333916	50902	82	50820	262	FALSE	FALSE
rs1510148_T	451.2	Phlebitis and thrombophlebitis of lower extremities	circulatory system	0.171624	0.843627	0.978382	0.110796	0.260663	44803	214	44589	199	FALSE	FALSE
rs11650000_A	452.2	Deep vein thrombosis [DVT]	circulatory system	0.211039	0.843638	1.00639	0.0322956	0.453016	46697	2055	44642	146	FALSE	FALSE
rs2908297_T	750.11	Esophageal atresia/tracheoesophageal fistula	congenital anomalies	0.0347068	0.84364	1.07098	0.347664	0.156166	59267	30	59237	19	FALSE	FALSE
rs7632381_C	395.4	Nonrheumatic pulmonary valve disorders	circulatory system	0.0285708	0.843642	1.0179	0.0899666	0.436678	50685	253	50432	8	FALSE	FALSE
rs28582094_G	724.2	Disorders of coccyx	musculoskeletal	0.665336	0.843646	1.01849	0.0928812	0.266895	49542	299	49243	43	FALSE	FALSE
rs7531911_G	425.1	Primary/intrinsic cardiomyopathies	circulatory system	0.197416	0.843646	1.00631	0.0318848	0.294551	59309	2543	56766	35	FALSE	FALSE
rs12593201_A	731	Osteitis deformans and osteopathies associated with other disorders classified elsewhere	musculoskeletal	0.873009	0.84365	0.984655	0.0784074	0.268392	50102	429	49673	12	FALSE	FALSE
rs1799884_T	580.3	Nephritis and nephropathy without mention of glomerulonephritis	genitourinary	0.589764	0.843657	0.98576	0.0727245	0.178796	46637	660	45977	2	FALSE	FALSE
rs6889788_A	337.1	Peripheral autonomic neuropathy	neurological	0.717648	0.843664	0.968322	0.163233	0.186114	47213	128	47085	59	FALSE	FALSE
rs12631733_T	647	Infectious and parasitic complications affecting pregnancy	pregnancy complications	0.951294	0.843665	0.968816	0.160646	0.1604	34654	148	34506	89	FALSE	FALSE
rs11042985_G	755.1	Congenital deformities of feet	congenital anomalies	0.923477	0.843669	0.976926	0.118375	0.41247	60876	151	60725	236	FALSE	FALSE
rs4660895_T	842	Other sprains and strains	injuries & poisonings	0.162891	0.843675	1.02456	0.123061	0.294627	55124	158	54966	32	FALSE	FALSE
rs1848067_T	791	Gangrene	symptoms	0.397163	0.843682	1.02064	0.103598	0.361024	63119	202	62917	58	FALSE	FALSE
rs79896666_C	830	Dislocation	injuries & poisonings	0.57406	0.843682	0.985722	0.0729291	0.0563947	60245	1862	58383	133	FALSE	FALSE
rs78551082_T	830	Dislocation	injuries & poisonings	0.57406	0.843682	0.985722	0.0729291	0.0563947	60245	1862	58383	133	FALSE	FALSE
rs74628648_T	830	Dislocation	injuries & poisonings	0.57406	0.843682	0.985722	0.0729291	0.0563947	60245	1862	58383	133	FALSE	FALSE
rs2908289_A	306.1	Mental disorders durring/after pregnancy	mental disorders	0.439016	0.843683	1.02095	0.105145	0.176952	19234	321	18913	5	FALSE	FALSE
rs4701619_C	411.2	Myocardial infarction	circulatory system	0.950022	0.843684	1.00642	0.0324508	0.186047	50256	3970	46286	64	FALSE	FALSE
rs11989843_G	367.1	Myopia	sense organs	0.85708	0.84369	0.991199	0.0448304	0.195643	58760	1647	57113	465	FALSE	FALSE
rs1250109_C	753	Congenital anomalies of the eye	congenital anomalies	0.321736	0.843693	0.966588	0.172352	0.172461	61753	120	61633	21	FALSE	FALSE
rs142848532_T	288.11	Neutropenia	hematopoietic	0.00922435	0.843698	1.01567	0.0788504	0.0476486	46738	1827	44911	764	FALSE	FALSE
rs11776904_C	747.12	Valvular heart disease/ heart chambers	congenital anomalies	0.364151	0.843702	0.986242	0.0702648	0.158304	58132	796	57336	1002	FALSE	FALSE
rs16860758_G	715	Other inflammatory spondylopathies	musculoskeletal	0.375382	0.843706	0.987068	0.0660204	0.185321	53491	788	52703	592	FALSE	FALSE
rs4984980_A	315.2	Speech and language disorder	mental disorders	0.555305	0.843709	1.01508	0.0759011	0.18885	57980	610	57370	643	FALSE	FALSE
rs925095_T	395.2	Nonrheumatic aortic valve disorders	circulatory system	0.910575	0.843715	1.00573	0.0289853	0.381481	53135	2820	50315	141	FALSE	FALSE
rs6031558_C	710.19	Unspecified osteomyelitis	musculoskeletal	0.986864	0.843726	0.98957	0.0531847	0.327321	52667	814	51853	24	FALSE	FALSE
rs72979712_T	157	Pancreatic cancer	neoplasms	0.791203	0.843739	0.975445	0.126128	0.0521697	55607	660	54947	59	FALSE	FALSE
rs8074454_C	960.2	Allergy/adverse effect of penicillin	injuries & poisonings	0.76457	0.843749	1.00785	0.0396694	0.330336	47877	1491	46386	16	FALSE	FALSE
rs7632381_C	695.7	Prurigo and Lichen	dermatologic	0.40239	0.843754	0.982453	0.0898196	0.435416	53078	255	52823	8	FALSE	FALSE
rs5210_A	575.1	Cholangitis	digestive	0.254972	0.843756	0.983877	0.0824731	0.376703	57163	317	56846	25	FALSE	FALSE
rs76177300_A	574	Cholelithiasis and cholecystitis	digestive	0.972557	0.843759	1.01392	0.0701313	0.045798	58496	2380	56116	833	FALSE	FALSE
rs4984980_A	394	Rheumatic disease of the heart valves	circulatory system	0.794754	0.84376	1.00774	0.039109	0.189306	52225	2303	49922	568	FALSE	FALSE
rs4660895_T	182	Malignant neoplasm of uterus	neoplasms	0.641977	0.843761	0.985814	0.0724934	0.295594	29077	475	28602	15	FALSE	FALSE
rs6899342_G	732	Osteochondropathies	musculoskeletal	0.870787	0.843762	0.97475	0.129766	0.247549	49772	165	49607	82	FALSE	FALSE
rs8003022_G	288.11	Neutropenia	hematopoietic	0.65558	0.843764	1.0068	0.0343696	0.394063	47434	1851	45583	43	FALSE	FALSE
rs6688365_C	358	Myoneural disorders	neurological	0.65832	0.843768	1.01773	0.0891994	0.437034	55633	256	55377	315	FALSE	FALSE
rs6688365_C	259.8	Polyglandular activity in multiple endocrine adenomatosis	endocrine/metabolic	0.00278641	0.843772	1.04596	0.228006	0.437795	53316	39	53277	299	FALSE	FALSE
rs78028320_A	433.3	Cerebral ischemia	circulatory system	0.330597	0.843772	1.00691	0.034962	0.187739	55135	2961	52174	307	FALSE	FALSE
rs4433533_G	525	Other diseases of the teeth and supporting structures	digestive	0.645083	0.843775	1.01502	0.0756513	0.215296	58127	520	57607	16	FALSE	FALSE
rs72648855_T	244.4	Hypothyroidism NOS	endocrine/metabolic	0.342471	0.843801	1.0058	0.0293559	0.107215	56797	7504	49293	21	FALSE	FALSE
rs72650615_C	244.4	Hypothyroidism NOS	endocrine/metabolic	0.342471	0.843801	1.0058	0.0293559	0.107215	56797	7504	49293	21	FALSE	FALSE
rs34506303_G	694.1	Vitiligo	dermatologic	0.74347	0.843803	0.953186	0.243336	0.157716	52046	66	51980	905	FALSE	FALSE
rs2268569_T	528.5	Diseases of lips	digestive	0.286396	0.843808	0.94845	0.268628	0.0812594	58664	98	58566	9	FALSE	FALSE
rs10133035_T	715	Other inflammatory spondylopathies	musculoskeletal	0.853561	0.843808	0.989562	0.0532575	0.352921	53689	790	52899	379	FALSE	FALSE
rs4558932_C	195	Cancer, suspected or other	neoplasms	0.0267574	0.843809	1.00574	0.0290697	0.21207	48623	3990	44633	479	FALSE	FALSE
rs6026591_A	603.2	Spermatocele	genitourinary	0.845528	0.84381	0.962028	0.196485	0.381726	19552	56	19496	61	FALSE	FALSE
rs2380949_G	480.5	Bronchopneumonia and lung abscess	respiratory	0.191107	0.84381	0.972043	0.143921	0.095411	47505	289	47216	51	FALSE	FALSE
rs76369685_A	686.4	Pyogenic granuloma	dermatologic	0.597325	0.84381	0.926206	0.389084	0.0585805	51442	62	51380	351	FALSE	FALSE
rs8121252_T	81.11	Acute graft-versus-host disease	infectious diseases	0.249376	0.843813	1.06155	0.303184	0.340959	58702	24	58678	206	FALSE	FALSE
rs1799884_T	110.2	Dermatomycoses	infectious diseases	0.214637	0.843814	1.0305	0.152519	0.178309	53713	142	53571	1	FALSE	FALSE
rs11042984_C	626.4	Premenstrual tension syndromes	genitourinary	0.456654	0.84382	0.95848	0.215251	0.413059	23815	45	23770	105	FALSE	FALSE
rs2971670_T	465	Acute upper respiratory infections of multiple or unspecified sites	respiratory	0.656552	0.843821	1.00437	0.0221352	0.178571	53620	8371	45249	43	FALSE	FALSE
rs11989843_G	130	Spirochetal infection	infectious diseases	0.753494	0.843835	1.04389	0.218047	0.195469	59815	65	59750	475	FALSE	FALSE
rs117252445_A	522.5	Periapical abscess	digestive	0.342693	0.843837	0.952024	0.249585	0.0559216	57679	158	57521	105	FALSE	FALSE
rs6103716_C	454.11	Varicose veins of lower extremity, symptomtic	circulatory system	0.850367	0.843843	0.985602	0.0736268	0.315019	45164	443	44721	60	FALSE	FALSE
rs79896666_C	193	Thyroid cancer	neoplasms	0.389076	0.843845	1.02455	0.123116	0.0568327	61681	614	61067	138	FALSE	FALSE
rs78551082_T	193	Thyroid cancer	neoplasms	0.389076	0.843845	1.02455	0.123116	0.0568327	61681	614	61067	138	FALSE	FALSE
rs74628648_T	193	Thyroid cancer	neoplasms	0.389076	0.843845	1.02455	0.123116	0.0568327	61681	614	61067	138	FALSE	FALSE
rs72648855_T	333.2	Myoclonus	neurological	0.0211564	0.843848	0.96795	0.165374	0.106973	47325	198	47127	21	FALSE	FALSE
rs72650615_C	333.2	Myoclonus	neurological	0.0211564	0.843848	0.96795	0.165374	0.106973	47325	198	47127	21	FALSE	FALSE
rs6026592_A	426.24	Atrioventricular block, complete	circulatory system	0.51949	0.843851	1.0104	0.0525465	0.378899	38216	815	37401	96	FALSE	FALSE
rs4558932_C	389.2	Conductive hearing loss	sense organs	0.0516194	0.843854	1.01252	0.0631754	0.211988	54996	768	54228	546	FALSE	FALSE
rs1125253_T	159	Malignant neoplasm of other and ill-defined sites within the digestive organs and peritoneum	neoplasms	0.0200716	0.843854	1.01035	0.052301	0.274941	55572	937	54635	387	FALSE	FALSE
rs1125251_T	159	Malignant neoplasm of other and ill-defined sites within the digestive organs and peritoneum	neoplasms	0.0200716	0.843854	1.01035	0.052301	0.274941	55572	937	54635	387	FALSE	FALSE
rs10039427_A	727	Other disorders of synovium, tendon, and bursa	musculoskeletal	0.904309	0.843859	1.00623	0.0315507	0.185147	50422	3705	46717	214	FALSE	FALSE
rs1016565_A	277.51	Lipoprotein disorders	endocrine/metabolic	0.816881	0.843864	0.972995	0.138998	0.30935	59174	123	59051	126	FALSE	FALSE
rs10464106_C	764	Sciatica	symptoms	0.185328	0.843865	1.01183	0.0596949	0.1075	56563	1516	55047	3	FALSE	FALSE
rs144155527_T	201	Hodgkin's disease	neoplasms	0.315158	0.843871	1.09307	0.451849	0.017908	60029	128	59901	164	FALSE	FALSE
rs10771372_T	420.21	Acute pericarditis	circulatory system	0.613086	0.843874	0.972202	0.143149	0.191515	56523	160	56363	456	FALSE	FALSE
rs10181515_T	327.3	Sleep apnea	neurological	0.435286	0.843875	0.995432	0.0232503	0.225639	53087	6720	46367	20	FALSE	FALSE
rs5210_A	510.2	Lung transplant	respiratory	0.511629	0.843876	0.979923	0.102982	0.377641	53343	202	53141	26	FALSE	FALSE
rs7531911_G	736.3	Acquired deformities of hip	musculoskeletal	0.180565	0.843877	0.952578	0.246694	0.294351	54362	40	54322	32	FALSE	FALSE
rs2971670_T	727.8	Plica syndrome	musculoskeletal	0.516567	0.843878	1.04287	0.213124	0.178859	46942	73	46869	40	FALSE	FALSE
rs35533056_A	444.1	Arterial embolism and thrombosis of lower extremity artery	circulatory system	0.875993	0.843882	0.978974	0.107907	0.385989	50982	183	50799	282	FALSE	FALSE
rs1411435_G	302	Sexual and gender identity disorders	mental disorders	0.672388	0.843884	0.971991	0.144261	0.0960236	36465	289	36176	45	FALSE	FALSE
rs10766395_C	818.1	Subdural hemorrhage (injury)	injuries & poisonings	0.526891	0.843889	1.02146	0.107824	0.380302	60523	182	60341	535	FALSE	FALSE
rs6483215_A	41	Bacterial infection NOS	infectious diseases	0.714476	0.843889	1.00453	0.0229403	0.235564	57235	5878	51357	72	FALSE	FALSE
rs3087948_T	614.53	Cyst or abscess of Bartholin's gland	genitourinary	0.795098	0.843907	1.05085	0.251912	0.189466	31098	50	31048	43	FALSE	FALSE
rs62405452_A	185	Cancer of prostate	neoplasms	0.0178752	0.843909	1.01221	0.0616501	0.109523	22315	1661	20654	5	FALSE	FALSE
rs62405453_A	185	Cancer of prostate	neoplasms	0.0178752	0.843909	1.01221	0.0616501	0.109523	22315	1661	20654	5	FALSE	FALSE
rs62405454_C	185	Cancer of prostate	neoplasms	0.0178752	0.843909	1.01221	0.0616501	0.109523	22315	1661	20654	5	FALSE	FALSE
rs6867984_A	185	Cancer of prostate	neoplasms	0.0178752	0.843909	1.01221	0.0616501	0.109523	22315	1661	20654	5	FALSE	FALSE
rs2268569_T	286.7	Other and unspecified coagulation defects	hematopoietic	0.391085	0.84391	1.01249	0.0630323	0.0817768	49415	1722	47693	8	FALSE	FALSE
rs11042985_G	743.1	Osteoporosis	musculoskeletal	0.670267	0.84391	0.995237	0.0242462	0.412262	56042	4340	51702	224	FALSE	FALSE
rs10766395_C	443	Peripheral vascular disease	circulatory system	0.111203	0.843911	0.99421	0.0294907	0.380135	53339	2718	50621	488	FALSE	FALSE
rs10814915_T	519.2	Respiratory complications	respiratory	0.890982	0.843911	0.978838	0.108633	0.426085	56288	174	56114	104	FALSE	FALSE
rs925095_T	586	Other disorders of the kidney and ureters	genitourinary	0.867367	0.843912	0.995767	0.0215438	0.381011	51173	5317	45856	148	FALSE	FALSE
rs6889788_A	172.3	Carcinoma in situ of skin	neoplasms	0.893574	0.843922	1.01623	0.0817644	0.185067	53143	509	52634	63	FALSE	FALSE
rs4775238_A	781.2	Abnormal posture	symptoms	0.161286	0.843927	0.987384	0.0644877	0.415934	60155	501	59654	257	FALSE	FALSE
rs234866_A	280	Iron deficiency anemias	hematopoietic	0.119365	0.843927	0.994886	0.0260419	0.305417	43768	3873	39895	112	FALSE	FALSE
rs144155527_T	941	Adverse reaction to serum or vaccine	injuries & poisonings	0.25935	0.843928	1.10454	0.505032	0.0179561	48730	102	48628	127	FALSE	FALSE
rs11002898_A	610.4	Benign neoplasm of breast	genitourinary	0.392646	0.843929	0.978629	0.109731	0.250458	28356	225	28131	67	FALSE	FALSE
rs28582094_G	442.3	Aneurysm of artery of lower extremity	circulatory system	0.746104	0.843933	1.03026	0.151438	0.266903	51146	111	51035	39	FALSE	FALSE
rs4775238_A	245.2	Chronic thyroiditis	endocrine/metabolic	0.0573848	0.843936	1.01065	0.0537913	0.414319	49842	731	49111	208	FALSE	FALSE
rs10181515_T	560.2	Impaction of intestine	digestive	0.100453	0.843945	0.974712	0.130115	0.225508	40912	174	40738	15	FALSE	FALSE
rs5210_A	727.1	Synovitis and tenosynovitis	musculoskeletal	0.544293	0.843949	0.993028	0.035545	0.376078	48684	1796	46888	20	FALSE	FALSE
rs4701619_C	41	Bacterial infection NOS	infectious diseases	0.780956	0.84395	1.00496	0.0251271	0.186467	57222	5880	51342	77	FALSE	FALSE
rs6790843_A	960.2	Allergy/adverse effect of penicillin	injuries & poisonings	0.254624	0.843951	0.992407	0.0387187	0.373461	47847	1491	46356	46	FALSE	FALSE
rs10766395_C	735.2	Acquired toe deformities	musculoskeletal	0.0321707	0.843953	0.99034	0.0493157	0.380194	54797	902	53895	487	FALSE	FALSE
rs7693_T	283.1	Autoimmune hemolytic anemias	hematopoietic	0.601382	0.843957	1.03804	0.189655	0.364735	40014	60	39954	38	FALSE	FALSE
rs1250095_T	965.3	Salicylates causing adverse effects in therapeutic use	injuries & poisonings	0.991747	0.843959	1.06089	0.300303	0.38043	46178	23	46155	261	FALSE	FALSE
rs116761056_T	345.3	Convulsions	neurological	0.0845012	0.843961	0.981184	0.0965039	0.0192346	50144	3121	47023	139	FALSE	FALSE
rs867635_T	209	Neuroendocrine tumors	neoplasms	0.839331	0.843964	1.04038	0.20112	0.0790389	63279	168	63111	26	FALSE	FALSE
rs11263762_A	446	Polyarteritis nodosa and allied conditions	circulatory system	0.715785	0.843966	1.01221	0.0616511	0.409337	51548	550	50998	81	FALSE	FALSE
rs9489217_C	694.3	Vascular disorders of skin	dermatologic	0.970035	0.843974	0.945436	0.285085	0.451322	52837	25	52812	18	FALSE	FALSE
rs777355_A	655.1	Abnormality in fetal heart rate or rhythm	pregnancy complications	0.6232	0.843974	0.988928	0.0565706	0.480428	33288	672	32616	174	FALSE	FALSE
rs1364809_C	586.1	Anatomical abnormatilies of kidney and ureters	genitourinary	0.0104446	0.843975	0.948683	0.26767	0.02544	46246	276	45970	9	FALSE	FALSE
rs1905505_A	789	Nausea and vomiting	symptoms	0.61909	0.843978	1.00333	0.0168944	0.289242	55635	10682	44953	307	FALSE	FALSE
rs10937714_C	155.1	Malignant neoplasm of liver, primary	neoplasms	0.716842	0.843978	0.984682	0.0784329	0.212229	54929	499	54430	598	FALSE	FALSE
rs6128461_T	860	Bone marrow or stem cell transplant	neoplasms	0.0544835	0.843982	0.981497	0.0949011	0.380169	63185	238	62947	60	FALSE	FALSE
rs6749367_T	854	Complications of cardiac/vascular device, implant, and graft	injuries & poisonings	0.32885	0.843983	1.00966	0.0488252	0.253505	54559	1129	53430	413	FALSE	FALSE
rs11263762_A	842	Other sprains and strains	injuries & poisonings	0.536588	0.843991	0.977589	0.115177	0.409626	55082	158	54924	82	FALSE	FALSE
rs6103716_C	465.2	Acute pharyngitis	respiratory	0.374536	0.843992	1.00578	0.0292639	0.314104	48164	2938	45226	61	FALSE	FALSE
rs55754152_A	605	Erectile dysfunction [ED]	genitourinary	0.929443	0.843994	0.984615	0.0787909	0.0524081	21428	1884	19544	13	FALSE	FALSE
rs11708067_G	411.1	Unstable angina (intermediate coronary syndrome)	circulatory system	0.132022	0.843996	0.991993	0.0408526	0.234985	48235	1893	46342	2	FALSE	FALSE
rs5210_A	772.3	Muscle weakness	symptoms	0.453546	0.843996	0.99493	0.0258309	0.376806	56959	3410	53549	24	FALSE	FALSE
rs11564710_A	523.32	Chronic periodontitis	digestive	0.678549	0.844006	0.957205	0.222274	0.415692	57545	42	57503	124	FALSE	FALSE
rs55754152_A	428.3	Heart failure with reduced EF [Systolic or combined heart failure]	circulatory system	0.981529	0.844016	0.988352	0.0595487	0.0514256	52785	3186	49599	31	FALSE	FALSE
rs6688365_C	507	Pleurisy; pleural effusion	respiratory	0.715928	0.844025	1.00378	0.0191646	0.437163	49700	6783	42917	270	FALSE	FALSE
rs7405696_C	842	Other sprains and strains	injuries & poisonings	0.0418084	0.84403	0.977499	0.115676	0.407405	54706	157	54549	467	FALSE	FALSE
rs1848068_T	870	Open wounds of head; neck; and trunk	injuries & poisonings	0.204061	0.84403	0.991891	0.0413865	0.335387	56979	1347	55632	38	FALSE	FALSE
rs3213571_C	346.2	Nonspecific abnormal results of function study of brain and central nervous system	neurological	0.923585	0.844033	1.04981	0.24706	0.0834765	47151	105	47046	104	FALSE	FALSE
rs4237150_C	729	Other disorders of soft tissues	musculoskeletal	0.862172	0.844036	1.00838	0.0424108	0.411619	47980	1181	46799	117	FALSE	FALSE
rs1510148_T	369.5	Conjunctivitis, infectious	sense organs	0.881868	0.844057	0.990253	0.0497935	0.261649	54984	1065	53919	238	FALSE	FALSE
rs12493_T	337.1	Peripheral autonomic neuropathy	neurological	0.714489	0.84406	0.968402	0.163229	0.186109	47209	128	47081	63	FALSE	FALSE
rs10766394_G	558	Noninfectious gastroenteritis	digestive	0.0251492	0.844061	0.994098	0.030095	0.376756	43203	2515	40688	72	FALSE	FALSE
rs12593201_A	851	Complications of transplants and reattached limbs	injuries & poisonings	0.645958	0.844073	1.01272	0.0642575	0.266543	54434	627	53807	13	FALSE	FALSE
rs4400674_A	315.2	Speech and language disorder	mental disorders	0.709712	0.844078	1.01237	0.0624958	0.385595	58590	614	57976	1	FALSE	FALSE
rs11263762_A	327.71	Restless legs syndrome	neurological	0.375308	0.84408	1.0087	0.0440379	0.410572	47418	1099	46319	76	FALSE	FALSE
rs1364809_C	626.11	Absent or infrequent menstruation	genitourinary	0.565143	0.84408	0.960604	0.204362	0.0248492	24367	501	23866	2	FALSE	FALSE
rs1971152_C	255.2	Adrenal hypofunction	endocrine/metabolic	0.898736	0.844082	0.990499	0.0485367	0.40991	54068	894	53174	411	FALSE	FALSE
rs4984980_A	386.1	Meniere's disease	sense organs	0.765664	0.844082	0.976763	0.119544	0.188617	52376	237	52139	584	FALSE	FALSE
rs1364809_C	771.2	Cramp of limb	symptoms	0.0871245	0.844083	1.0733	0.359666	0.02482	54573	161	54412	7	FALSE	FALSE
rs78028320_A	622	Polyp of female genital organs	genitourinary	0.726002	0.84409	1.02013	0.101331	0.188072	34120	322	33798	191	FALSE	FALSE
rs2971670_T	165.1	Cancer of bronchus; lung	neoplasms	0.581149	0.844095	1.0076	0.0385172	0.178802	62382	2442	59940	54	FALSE	FALSE
rs4433533_G	383	Otosclerosis	sense organs	0.860395	0.844095	1.06145	0.303243	0.215817	54398	32	54366	15	FALSE	FALSE
rs2380950_G	626.4	Premenstrual tension syndromes	genitourinary	0.658288	0.844096	1.07203	0.353674	0.0947501	23905	45	23860	9	FALSE	FALSE
rs2523506_T	735	Acquired foot deformities	musculoskeletal	0.589881	0.8441	0.991197	0.044963	0.160376	56271	1943	54328	26	FALSE	FALSE
rs11650000_A	535.8	Other specified gastritis	digestive	0.173865	0.8441	1.01352	0.0682985	0.452684	53882	439	53443	187	FALSE	FALSE
rs11650000_A	562.2	Diverticulitis	digestive	0.121684	0.844104	0.99007	0.0507504	0.454437	41437	811	40626	134	FALSE	FALSE
rs6790843_A	771.2	Cramp of limb	symptoms	0.538538	0.844104	1.02299	0.115575	0.373829	54525	161	54364	57	FALSE	FALSE
rs1250590_A	750.5	Congenital hypertrophic pyloric stenosis	congenital anomalies	0.888182	0.84411	1.05715	0.282644	0.475687	58323	26	58297	999	FALSE	FALSE
rs10039427_A	618.1	Prolapse of vaginal walls	genitourinary	0.723911	0.844115	1.01329	0.0671472	0.186931	34593	753	33840	138	FALSE	FALSE
rs79896666_C	569.2	Gastrointestinal complications	digestive	0.630361	0.844116	0.983471	0.084762	0.0570936	52738	1382	51356	123	FALSE	FALSE
rs78551082_T	569.2	Gastrointestinal complications	digestive	0.630361	0.844116	0.983471	0.084762	0.0570936	52738	1382	51356	123	FALSE	FALSE
rs74628648_T	569.2	Gastrointestinal complications	digestive	0.630361	0.844116	0.983471	0.084762	0.0570936	52738	1382	51356	123	FALSE	FALSE
rs1250590_A	174.1	Breast cancer [female]	neoplasms	0.877104	0.844117	1.00583	0.0295613	0.473353	30322	2601	27721	535	FALSE	FALSE
rs10771372_T	362	Other retinal disorders	sense organs	0.309386	0.844125	0.992219	0.0397293	0.191288	58242	2200	56042	494	FALSE	FALSE
rs2074090_G	596	Other disorders of bladder	genitourinary	0.136501	0.844125	0.993471	0.0333168	0.352864	58191	2057	56134	313	FALSE	FALSE
rs35533056_A	250.13	Type 1 diabetes with ophthalmic manifestations	endocrine/metabolic	0.793623	0.844128	1.01847	0.0930861	0.384397	43965	245	43720	251	FALSE	FALSE
rs10814915_T	194	Cancer of other endocrine glands	neoplasms	0.937669	0.84413	0.975557	0.125867	0.42589	61220	129	61091	114	FALSE	FALSE
rs1250542_A	70.1	Viral hepatitis A	infectious diseases	0.932879	0.844135	0.94547	0.285205	0.374808	49484	27	49457	138	FALSE	FALSE
rs10937714_C	789	Nausea and vomiting	symptoms	0.104117	0.844144	1.00369	0.0187326	0.212517	55358	10622	44736	604	FALSE	FALSE
rs12746673_C	250.1	Type 1 diabetes	endocrine/metabolic	0.160776	0.844149	1.00763	0.038662	0.208411	45427	2152	43275	764	FALSE	FALSE
rs12531914_A	241.2	Nontoxic multinodular goiter	endocrine/metabolic	0.810897	0.844149	1.00887	0.0449332	0.268235	50536	1329	49207	106	FALSE	FALSE
rs6438788_G	292.6	Hallucinations	mental disorders	0.11201	0.84415	0.981033	0.0974083	0.461943	49675	214	49461	64	FALSE	FALSE
rs62432360_C	442	Other aneurysm	circulatory system	0.534906	0.844151	0.990724	0.0474075	0.178206	52038	1643	50395	732	FALSE	FALSE
rs7946714_C	80	Postoperative infection	infectious diseases	0.312893	0.844153	0.990738	0.0473344	0.215184	60174	1355	58819	58	FALSE	FALSE
rs10937714_C	446	Polyarteritis nodosa and allied conditions	circulatory system	0.062346	0.844159	1.01473	0.0743613	0.212297	51077	541	50536	566	FALSE	FALSE
rs8074454_C	797	Shock	symptoms	0.32635	0.84416	1.00759	0.038447	0.331052	61939	1576	60363	18	FALSE	FALSE
rs35498576_C	363.3	Chorioretinal scars	sense organs	0.163031	0.844162	0.972712	0.140746	0.280441	56962	128	56834	127	FALSE	FALSE
rs2403205_T	427.4	Cardiac arrest and ventricular fibrillation	circulatory system	0.931793	0.844164	1.01128	0.0570863	0.371166	38080	683	37397	96	FALSE	FALSE
rs1250590_A	742.2	Pathological, developmental or recurrent dislocation	musculoskeletal	0.847724	0.844165	0.9721	0.143952	0.476167	51105	99	51006	886	FALSE	FALSE
rs2268570_G	353	Nerve root and plexus disorders	neurological	0.968421	0.844172	0.985351	0.0750806	0.419018	54228	366	53862	270	FALSE	FALSE
rs2908296_T	281.1	Megaloblastic anemia	hematopoietic	0.213584	0.844178	1.01364	0.0689175	0.153092	40786	835	39951	41	FALSE	FALSE
rs34351_C	411.8	Other chronic ischemic heart disease, unspecified	circulatory system	0.911743	0.844179	0.994118	0.0300154	0.330809	49527	3254	46273	80	FALSE	FALSE
rs11075255_A	710.1	Osteomyelitis	musculoskeletal	0.946055	0.844183	0.991557	0.0431397	0.401746	52761	1142	51619	274	FALSE	FALSE
rs10937714_C	627.4	Premenopausal menorrhagia	genitourinary	0.516295	0.844188	0.959922	0.208115	0.2133	23692	71	23621	256	FALSE	FALSE
rs1016565_A	530.7	Gastroesophageal laceration-hemorrhage syndrome	digestive	0.425836	0.844188	0.954076	0.239201	0.311273	37194	42	37152	81	FALSE	FALSE
rs11989843_G	809	Fracture of unspecified bones	injuries & poisonings	0.70821	0.844189	0.993225	0.0345897	0.195471	53279	2818	50461	415	FALSE	FALSE
rs1971152_C	302	Sexual and gender identity disorders	mental disorders	0.553093	0.844193	1.01677	0.0846435	0.412144	36264	290	35974	256	FALSE	FALSE
rs11002898_A	530.14	Reflux esophagitis	digestive	0.724309	0.844195	1.01212	0.0612998	0.249881	37848	716	37132	103	FALSE	FALSE
rs4701619_C	352.2	Facial nerve disorders [CN7]	neurological	0.89417	0.844197	1.02167	0.109075	0.18678	54326	277	54049	71	FALSE	FALSE
rs72979712_T	209	Neuroendocrine tumors	neoplasms	0.621908	0.844198	1.04884	0.24265	0.0521576	63241	168	63073	66	FALSE	FALSE
rs2239525_G	531.3	Duodenal ulcer	digestive	0.99086	0.844204	0.980383	0.100815	0.260576	59898	255	59643	0	FALSE	FALSE
rs2239526_G	531.3	Duodenal ulcer	digestive	0.99086	0.844204	0.980383	0.100815	0.260576	59898	255	59643	0	FALSE	FALSE
rs7163757_T	610.3	Fibrosclerosis of breast	genitourinary	0.982963	0.844206	1.02571	0.129179	0.422893	28305	122	28183	15	FALSE	FALSE
rs2971670_T	596.5	Functional disorders of bladder	genitourinary	0.462114	0.844206	1.00984	0.0498497	0.178949	57779	1396	56383	47	FALSE	FALSE
rs28578604_T	191.11	Cancer of brain	neoplasms	0.54505	0.844212	1.01362	0.0688284	0.220101	61415	616	60799	76	FALSE	FALSE
rs76369685_A	477	Epistaxis or throat hemorrhage	respiratory	0.424276	0.844216	1.02128	0.107171	0.0589537	42703	791	41912	293	FALSE	FALSE
rs8070737_T	295	Schizophrenia and other psychotic disorders	mental disorders	0.0419853	0.84423	0.987775	0.0626029	0.180726	37092	889	36203	14	FALSE	FALSE
rs3733227_C	334.1	Spinocerebellar disease	neurological	0.569754	0.844232	1.02668	0.134029	0.334483	47267	125	47142	2	FALSE	FALSE
rs11075256_G	202.22	Reticulosarcoma	neoplasms	0.0692275	0.844241	1.02837	0.142387	0.294819	60086	118	59968	93	FALSE	FALSE
rs6899343_T	389.5	Disorders of acoustic nerve	sense organs	0.709657	0.844242	0.948957	0.266667	0.248363	54358	39	54319	444	FALSE	FALSE
rs2948567_T	656.9	Neonatal bradycardia or tachycardia	pregnancy complications	0.898335	0.844249	0.967169	0.169918	0.333482	61498	84	61414	322	FALSE	FALSE
rs1411435_G	224	Benign neoplasm of eye	neoplasms	0.089698	0.84425	1.03219	0.161268	0.0958296	61025	217	60808	70	FALSE	FALSE
rs1971152_C	443.9	Peripheral vascular disease, unspecified	circulatory system	0.813436	0.844252	0.993365	0.0338847	0.411075	52713	2004	50709	396	FALSE	FALSE
rs28578604_T	446	Polyarteritis nodosa and allied conditions	circulatory system	0.761966	0.844255	1.01434	0.0724832	0.219708	51564	552	51012	61	FALSE	FALSE
rs78028320_A	270.21	Disorders of urea cycle metabolism	endocrine/metabolic	0.670985	0.844258	1.0468	0.232807	0.188087	58800	60	58740	318	FALSE	FALSE
rs1250542_A	965	Poisoning by analgesics, antipyretics, and antirheumatics	injuries & poisonings	0.933519	0.84426	1.00965	0.0488889	0.372465	47191	912	46279	136	FALSE	FALSE
rs2564929_T	560.3	Peritoneal or intestinal adhesions	digestive	0.519449	0.844263	0.977464	0.116032	0.328787	40911	170	40741	10	FALSE	FALSE
rs1250109_C	204.22	Myeloid leukemia, chronic	neoplasms	0.590199	0.844263	1.02146	0.108105	0.172227	60342	301	60041	19	FALSE	FALSE
rs2908297_T	442.3	Aneurysm of artery of lower extremity	circulatory system	0.189267	0.844267	1.03693	0.184625	0.154979	51165	111	51054	17	FALSE	FALSE
rs11989843_G	574.1	Cholelithiasis	digestive	0.813185	0.844267	0.991727	0.0422892	0.195018	58292	1857	56435	471	FALSE	FALSE
rs6026591_A	647	Infectious and parasitic complications affecting pregnancy	pregnancy complications	0.422302	0.844274	1.02419	0.121677	0.378606	34668	146	34522	78	FALSE	FALSE
rs6885132_G	312.3	Impulse control disorder	mental disorders	0.544484	0.844275	0.957481	0.221197	0.10049	58006	117	57889	90	FALSE	FALSE
rs6026591_A	270.35	Macroglobulinemia	endocrine/metabolic	0.338928	0.844285	1.06116	0.302218	0.379956	58920	23	58897	148	FALSE	FALSE
rs2523504_T	367.9	Blindness and low vision	sense organs	0.981761	0.84429	1.01292	0.0653604	0.26062	58144	606	57538	1	FALSE	FALSE
rs35498576_C	569	Other disorders of intestine	digestive	0.556705	0.84429	0.99434	0.0288991	0.280466	54552	3184	51368	113	FALSE	FALSE
rs10771372_T	278.4	Abnormal weight gain	endocrine/metabolic	0.155758	0.844291	0.990187	0.0502084	0.193005	48206	1509	46697	394	FALSE	FALSE
rs76177300_A	442.4	Arterial dissection	circulatory system	0.947403	0.844292	0.927001	0.385934	0.0460211	50466	82	50384	721	FALSE	FALSE
rs497273_C	473.3	Paralysis/spasm of vocal cords or larynx	respiratory	0.352154	0.844293	1.01437	0.0726416	0.344571	42418	425	41993	214	FALSE	FALSE
rs10464106_C	714	Rheumatoid arthritis and other inflammatory polyarthropathies	musculoskeletal	0.0490639	0.844296	1.0094	0.0476423	0.107049	55708	2455	53253	3	FALSE	FALSE
rs8121252_T	227.3	Benign neoplasm of pituitary gland and craniopharyngeal duct (pouch)	neoplasms	0.1264	0.844296	1.01901	0.0958805	0.341146	61229	243	60986	223	FALSE	FALSE
rs6485473_G	604.1	Redundant prepuce and phimosis/BXO	genitourinary	0.0365892	0.844296	0.9823	0.0909273	0.315869	19831	299	19532	26	FALSE	FALSE
rs2523507_G	946	Anaphylactic shock NOS	injuries & poisonings	0.814192	0.844297	0.97734	0.116705	0.260529	48937	194	48743	7	FALSE	FALSE
rs1016565_A	252.1	Hyperparathyroidism	endocrine/metabolic	0.897719	0.844298	0.989046	0.0560842	0.309132	54213	764	53449	118	FALSE	FALSE
rs3087948_T	451	Phlebitis and thrombophlebitis	circulatory system	0.97794	0.844299	1.01707	0.0861904	0.187565	45171	448	44723	55	FALSE	FALSE
rs72979712_T	804	Fracture of hand or wrist	injuries & poisonings	0.0548314	0.844302	1.02102	0.105931	0.0525694	51665	891	50774	56	FALSE	FALSE
rs112412537_A	394.3	Aortic valve disease	circulatory system	0.941121	0.844302	0.86894	0.715303	0.0390857	49852	29	49823	648	FALSE	FALSE
rs16969990_T	931	Contact dermatitis and other eczema due to plants [except food]	dermatologic	0.521143	0.844302	0.95163	0.252447	0.0695303	48842	126	48716	34	FALSE	FALSE
rs11075256_G	279	Disorders involving the immune mechanism	endocrine/metabolic	0.190195	0.844339	1.00659	0.0334703	0.29571	58253	2235	56018	94	FALSE	FALSE
rs724016_G	575.2	Obstruction of bile duct	digestive	0.650915	0.844339	1.01258	0.0636667	0.436084	57364	506	56858	14	FALSE	FALSE
rs11650000_A	574.1	Cholelithiasis	digestive	0.0511329	0.844339	1.0066	0.0335285	0.45326	58547	1864	56683	202	FALSE	FALSE
rs2133705_C	759	Other and unspecified congenital anomalies	congenital anomalies	0.101956	0.844339	0.989121	0.0557109	0.488402	60313	672	59641	1006	FALSE	FALSE
rs10993460_C	556.11	Angiodysplasia of intestine (without mention of hemorrhage)	digestive	0.862138	0.844348	0.942755	0.300245	0.0880075	40792	72	40720	31	FALSE	FALSE
rs142848532_T	722.6	Degeneration of intervertebral disc	musculoskeletal	0.684455	0.844349	1.01147	0.0580919	0.0474799	52180	3675	48505	873	FALSE	FALSE
rs1250095_T	527.7	Disturbance of salivary secretion	digestive	0.969404	0.844353	1.01264	0.0639784	0.379325	58786	520	58266	326	FALSE	FALSE
rs10814915_T	444.1	Arterial embolism and thrombosis of lower extremity artery	circulatory system	0.616256	0.844353	0.979477	0.105623	0.425559	51175	185	50990	88	FALSE	FALSE
rs3802113_G	145.2	Cancer of tongue	neoplasms	0.53339	0.844356	0.981858	0.0932557	0.165336	61638	431	61207	63	FALSE	FALSE
rs28578604_T	195	Cancer, suspected or other	neoplasms	0.559668	0.844361	1.00563	0.0285873	0.219761	49026	4019	45007	64	FALSE	FALSE
rs10842991_T	395.3	Nonrheumatic tricuspid valve disorders	circulatory system	0.749308	0.844362	0.985164	0.0761375	0.191079	50589	572	50017	444	FALSE	FALSE
rs72650616_A	286.11	Von willebrand's disease	hematopoietic	0.019908	0.844364	1.04659	0.23194	0.106422	47725	95	47630	79	FALSE	FALSE
rs11002898_A	580.31	Nephritis and nephropathy in diseases classified elsewhere	genitourinary	0.373724	0.844367	1.01723	0.0870143	0.249903	46222	357	45865	116	FALSE	FALSE
rs6790843_A	805	Fracture of vertebral column without mention of spinal cord injury	injuries & poisonings	0.250833	0.844373	1.0076	0.0385776	0.373336	52288	1507	50781	51	FALSE	FALSE
rs6026591_A	860	Bone marrow or stem cell transplant	neoplasms	0.0868613	0.844373	0.98154	0.094915	0.380104	63092	238	62854	158	FALSE	FALSE
rs7632381_C	384.1	Myringitis	sense organs	0.196843	0.844378	1.05567	0.275992	0.436448	54396	27	54369	10	FALSE	FALSE
rs62432360_C	360	Disorders of the globe	sense organs	0.891898	0.84438	1.02867	0.143988	0.178076	56358	161	56197	788	FALSE	FALSE
rs2268569_T	772.3	Muscle weakness	symptoms	0.575467	0.844381	1.00901	0.0456855	0.0812139	56973	3411	53562	9	FALSE	FALSE
rs1250095_T	700	Corns and callosities	dermatologic	0.937597	0.844381	0.98517	0.0761179	0.378604	56015	373	55642	314	FALSE	FALSE
rs1971152_C	174.1	Breast cancer [female]	neoplasms	0.434531	0.844391	0.994132	0.029982	0.406219	30614	2626	27988	228	FALSE	FALSE
rs11002898_A	370.2	Superficial keratitis	sense organs	0.473833	0.844392	0.96483	0.182413	0.251553	54090	82	54008	133	FALSE	FALSE
rs11075256_G	715	Other inflammatory spondylopathies	musculoskeletal	0.378118	0.844392	1.01097	0.0556093	0.294813	53963	793	53170	88	FALSE	FALSE
rs2268570_G	190	Cancer of eye	neoplasms	0.960727	0.84441	0.97303	0.139308	0.419623	60689	106	60583	304	FALSE	FALSE
rs6867984_A	286.11	Von willebrand's disease	hematopoietic	0.00358092	0.844411	1.04657	0.231943	0.10641	47787	95	47692	11	FALSE	FALSE
rs9489217_C	687.4	Disturbance of skin sensation	dermatologic	0.849654	0.844414	1.00509	0.0258623	0.448931	50892	3252	47640	15	FALSE	FALSE
rs4812816_A	714.2	Juvenile rheumatoid arthritis	musculoskeletal	0.539512	0.844421	0.979944	0.103238	0.217629	53504	288	53216	43	FALSE	FALSE
rs2523504_T	446.2	Acute febrile mucocutaneous lymph node syndrome (Kawasaki disease)	circulatory system	0.878873	0.844423	1.06373	0.314826	0.260989	51096	26	51070	0	FALSE	FALSE
rs11626787_G	942	Infusion and transfusion reaction	injuries & poisonings	0.875655	0.844423	0.968581	0.162674	0.346801	48708	84	48624	133	FALSE	FALSE
rs7531911_G	575	Other biliary tract disease	digestive	0.282509	0.844425	0.992465	0.0385452	0.295148	58513	1678	56835	36	FALSE	FALSE
rs2908297_T	260.21	Kwashiorkor	endocrine/metabolic	0.512802	0.844426	1.06676	0.329345	0.155589	43374	33	43341	11	FALSE	FALSE
rs3775094_A	411.3	Angina pectoris	circulatory system	0.923631	0.844445	1.00621	0.0315524	0.461615	48417	2318	46099	273	FALSE	FALSE
rs12631733_T	536.3	Gastroparesis	digestive	0.679671	0.844445	0.982832	0.0882584	0.160124	53977	490	53487	144	FALSE	FALSE
rs34506303_G	300.3	Obsessive-compulsive disorders	mental disorders	0.715382	0.844448	1.01794	0.0906372	0.158979	36077	457	35620	653	FALSE	FALSE
rs12453443_G	916	Contusion	injuries & poisonings	0.146067	0.844457	1.00763	0.0387298	0.403706	58856	1426	57430	691	FALSE	FALSE
rs12746673_C	304	Adjustment reaction	mental disorders	0.535009	0.844457	0.992771	0.0369781	0.209309	38037	2368	35669	611	FALSE	FALSE
rs11085259_T	972	Poisoning by agents primarily affecting the cardiovascular system	injuries & poisonings	0.0584432	0.844457	1.02719	0.136732	0.179414	46454	179	46275	134	FALSE	FALSE
rs4237150_C	528.5	Diseases of lips	digestive	0.671669	0.844458	0.971889	0.145336	0.412108	58538	98	58440	143	FALSE	FALSE
rs12453443_G	704.11	Alopecia Areata	dermatologic	0.355653	0.844462	1.03368	0.168822	0.404485	57420	74	57346	685	FALSE	FALSE
rs1510148_T	368.9	Subjective visual disturbances	sense organs	0.928258	0.844464	1.01436	0.0726514	0.261073	58045	489	57556	256	FALSE	FALSE
rs1016565_A	573.4	Acute and subacute necrosis of liver	digestive	0.739101	0.844466	1.01606	0.0812287	0.309573	46934	355	46579	99	FALSE	FALSE
rs4433533_G	598	Abnormal findings on examination of urine	genitourinary	0.455289	0.844478	1.01384	0.0700841	0.215273	62135	603	61532	16	FALSE	FALSE
rs7163757_T	523.3	Periodontitis (acute or chronic)	digestive	0.984129	0.844483	1.01795	0.0906848	0.422428	57830	247	57583	37	FALSE	FALSE
rs8070737_T	504.1	Idiopathic fibrosing alveolitis	respiratory	0.141036	0.84449	0.977812	0.114391	0.179849	43392	265	43127	17	FALSE	FALSE
rs11263762_A	289.3	Personal history of diseases of blood and blood-forming organs	hematopoietic	0.318252	0.844491	1.02086	0.105257	0.40897	45743	187	45556	71	FALSE	FALSE
rs8121252_T	599.9	Other abnormality of urination	genitourinary	0.180078	0.844492	0.992655	0.0375816	0.340948	46488	1682	44806	155	FALSE	FALSE
rs2924447_A	580.32	Nephritis and nephropathy with pathological lesion	genitourinary	0.689805	0.844496	1.02271	0.114477	0.140823	45852	316	45536	470	FALSE	FALSE
rs144155527_T	756	Other congenital musculoskeletal anomalies	congenital anomalies	0.280334	0.844503	0.947708	0.273833	0.0178236	61211	421	60790	168	FALSE	FALSE
rs6889788_A	694	Dyschromia and Vitiligo	dermatologic	0.904008	0.844509	0.991213	0.0449986	0.186233	54491	1723	52768	63	FALSE	FALSE
rs1364809_C	735	Acquired foot deformities	musculoskeletal	0.102021	0.844513	1.0208	0.104962	0.0252008	56288	1944	54344	9	FALSE	FALSE
rs13282002_C	528.41	Cyst of the salivary gland	digestive	0.592538	0.844514	1.08478	0.414945	0.158317	58225	21	58204	390	FALSE	FALSE
rs580240_T	368.2	Diplopia and disorders of binocular vision	sense organs	0.166832	0.844518	1.01167	0.0591568	0.485344	58373	580	57793	7	FALSE	FALSE
rs6031558_C	313	Pervasive developmental disorders	mental disorders	0.96687	0.844522	1.00702	0.0356887	0.328037	59949	1996	57953	26	FALSE	FALSE
rs7163757_T	286.2	Encounter for long-term (current) use of anticoagulants	hematopoietic	0.982654	0.844522	1.00433	0.0220302	0.42161	52628	4951	47677	28	FALSE	FALSE
rs16969990_T	426.31	Right bundle branch block	circulatory system	0.182919	0.84453	0.972902	0.140091	0.0685754	37878	413	37465	23	FALSE	FALSE
rs1519480_C	315.2	Speech and language disorder	mental disorders	0.30658	0.844546	1.01283	0.0650046	0.326281	58586	614	57972	5	FALSE	FALSE
rs1364809_C	378.2	Nystagmus and other irregular eye movements	sense organs	0.285803	0.844551	0.92678	0.387804	0.0250529	54305	131	54174	7	FALSE	FALSE
rs11042984_C	495	Asthma	respiratory	0.917713	0.844551	0.995804	0.0214456	0.414106	52850	5027	47823	233	FALSE	FALSE
rs10734253_G	580.12	Non-proliferative glomerulonephritis	genitourinary	0.0704819	0.844559	1.02359	0.118939	0.438153	46033	144	45889	92	FALSE	FALSE
rs6483215_A	253.2	Pituitary hypofunction	endocrine/metabolic	0.769147	0.844561	1.02087	0.105328	0.235814	53750	249	53501	69	FALSE	FALSE
rs1250109_C	369	Infection of the eye	sense organs	0.45556	0.844567	0.989976	0.0513868	0.173493	55498	1376	54122	18	FALSE	FALSE
rs4887810_A	577.2	Chronic pancreatitis	digestive	0.373075	0.844569	0.983453	0.0851082	0.325806	60826	321	60505	326	FALSE	FALSE
rs11776904_C	741.6	Villonodular synovitis	musculoskeletal	0.513116	0.844571	1.0798	0.391635	0.157297	51053	23	51030	875	FALSE	FALSE
rs11042984_C	715.2	Ankylosing spondylitis	musculoskeletal	0.878636	0.844573	1.02441	0.123016	0.413686	53172	137	53035	233	FALSE	FALSE
rs7693_T	508	Pulmonary collapse; interstitial and compensatory emphysema	respiratory	0.581647	0.844578	0.996625	0.0172451	0.364944	52619	9516	43103	50	FALSE	FALSE
rs1971152_C	240	Simple and unspecified goiter	endocrine/metabolic	0.682046	0.844587	0.985599	0.0739998	0.411159	49324	384	48940	387	FALSE	FALSE
rs72979712_T	526	Diseases of the jaws	digestive	0.491514	0.844588	1.02252	0.113602	0.0522224	58337	774	57563	60	FALSE	FALSE
rs10814915_T	349	Other and unspecified disorders of the nervous system	neurological	0.765989	0.844601	0.986907	0.0672367	0.424573	47523	458	47065	87	FALSE	FALSE
rs6136447_G	420.21	Acute pericarditis	circulatory system	0.419643	0.844603	0.96835	0.164084	0.139348	56793	161	56632	174	FALSE	FALSE
rs72648855_T	270.11	Disturbances of sulphur-bearing amino-acid metabolism	endocrine/metabolic	0.0330962	0.844603	1.07614	0.374352	0.107075	59052	36	59016	25	FALSE	FALSE
rs72650615_C	270.11	Disturbances of sulphur-bearing amino-acid metabolism	endocrine/metabolic	0.0330962	0.844603	1.07614	0.374352	0.107075	59052	36	59016	25	FALSE	FALSE
rs2523506_T	574.2	Calculus of bile duct	digestive	0.415934	0.844605	0.980266	0.101687	0.160436	57213	369	56844	26	FALSE	FALSE
rs6885132_G	79.1	Varicella infection	infectious diseases	0.00497434	0.844605	0.919284	0.429376	0.101043	49548	33	49515	76	FALSE	FALSE
rs62405452_A	286.11	Von willebrand's disease	hematopoietic	0.00723032	0.844606	1.04651	0.231944	0.106418	47788	95	47693	10	FALSE	FALSE
rs62405453_A	286.11	Von willebrand's disease	hematopoietic	0.00723032	0.844606	1.04651	0.231944	0.106418	47788	95	47693	10	FALSE	FALSE
rs62405454_C	286.11	Von willebrand's disease	hematopoietic	0.00723032	0.844606	1.04651	0.231944	0.106418	47788	95	47693	10	FALSE	FALSE
rs6483215_A	286.81	Primary hypercoagulable state	hematopoietic	0.100713	0.844608	1.0146	0.0739406	0.235683	48158	510	47648	60	FALSE	FALSE
rs11042985_G	626.4	Premenstrual tension syndromes	genitourinary	0.453236	0.844615	0.958688	0.21526	0.412973	23826	45	23781	93	FALSE	FALSE
rs9489217_C	578.2	Blood in stool	digestive	0.76627	0.844618	0.993962	0.0309023	0.450639	51052	2208	48844	17	FALSE	FALSE
rs2285676_G	722.7	Intervertebral disc disorder with myelopathy	musculoskeletal	0.238933	0.844619	0.979163	0.107441	0.377394	49451	187	49264	17	FALSE	FALSE
rs6485473_G	211	Benign neoplasm of other parts of digestive system	neoplasms	0.377217	0.844626	0.98665	0.0685762	0.315724	57118	501	56617	68	FALSE	FALSE
rs10771372_T	198.2	Secondary malignancy of respiratory organs	neoplasms	0.726615	0.844628	0.992388	0.0389903	0.190791	46986	2284	44702	393	FALSE	FALSE
rs11890449_T	367.2	Astigmatism	sense organs	0.967865	0.84463	0.97684	0.119568	0.0513928	58228	733	57495	49	FALSE	FALSE
rs4513637_G	285.1	Acute posthemorrhagic anemia	hematopoietic	0.706453	0.844633	0.994232	0.0295197	0.175273	44268	4657	39611	440	FALSE	FALSE
rs72650616_A	497	Bronchitis	respiratory	0.141227	0.844634	0.982249	0.091395	0.107326	48595	648	47947	84	FALSE	FALSE
rs116761056_T	473.3	Paralysis/spasm of vocal cords or larynx	respiratory	0.161877	0.844639	1.04952	0.246633	0.0192755	42515	427	42088	112	FALSE	FALSE
rs10814915_T	556	Ulceration of the lower GI tract	digestive	0.676575	0.844641	0.985392	0.0750969	0.426281	41048	366	40682	78	FALSE	FALSE
rs12631733_T	276.42	Alkalosis	endocrine/metabolic	0.913416	0.844647	0.983348	0.085694	0.161405	40922	517	40405	102	FALSE	FALSE
rs6817471_C	480	Pneumonia	respiratory	0.0469018	0.844648	1.00383	0.0195072	0.335122	54128	6899	47229	36	FALSE	FALSE
rs2133705_C	274.21	Chondrocalcinosis	endocrine/metabolic	0.209242	0.844655	0.979986	0.103179	0.489222	58963	191	58772	991	FALSE	FALSE
rs10993460_C	71.1	HIV infection, symptomatic	infectious diseases	0.59988	0.844661	1.01919	0.0969948	0.0881018	50226	674	49552	38	FALSE	FALSE
rs1905505_A	481	Influenza	respiratory	0.737927	0.844663	1.0115	0.0583629	0.288878	47733	728	47005	263	FALSE	FALSE
rs1125253_T	414.2	ASCVD	circulatory system	0.197562	0.844663	1.01832	0.0926531	0.275736	46327	299	46028	328	FALSE	FALSE
rs1125251_T	414.2	ASCVD	circulatory system	0.197562	0.844663	1.01832	0.0926531	0.275736	46327	299	46028	328	FALSE	FALSE
rs234866_A	275.11	Hereditary hemochromatosis	hematopoietic	0.676159	0.84467	0.966325	0.174841	0.307231	55455	78	55377	136	FALSE	FALSE
rs1848067_T	859	Complication due to other implant and internal device	injuries & poisonings	0.30428	0.844673	1.01005	0.051055	0.360707	54615	844	53771	49	FALSE	FALSE
rs35498576_C	709.4	Polymyositis	dermatologic	0.0296216	0.844678	1.03711	0.186014	0.280748	51849	71	51778	110	FALSE	FALSE
rs1799884_T	709.7	Unspecified diffuse connective tissue disease	dermatologic	0.201595	0.844684	1.02512	0.12664	0.179884	52092	210	51882	2	FALSE	FALSE
rs11708067_G	483	Acute bronchitis and bronchiolitis	respiratory	0.191285	0.844688	1.0064	0.0325515	0.235962	50042	2782	47260	3	FALSE	FALSE
rs144155527_T	303.1	Dissociative disorder	mental disorders	0.584501	0.844692	0.82082	1.00794	0.0176858	36159	35	36124	95	FALSE	FALSE
rs6485473_G	300	Anxiety disorders	mental disorders	0.580642	0.844697	1.00329	0.0167493	0.314886	47171	10997	36174	54	FALSE	FALSE
rs6790843_A	420.3	Endocarditis	circulatory system	0.0873738	0.844701	0.986976	0.0669268	0.373997	57229	490	56739	61	FALSE	FALSE
rs724016_G	285.21	Anemia in chronic kidney disease	hematopoietic	0.101008	0.844704	1.00783	0.0398221	0.435977	41329	1348	39981	11	FALSE	FALSE
rs7632381_C	722.1	Displacement of intervertebral disc	musculoskeletal	0.631677	0.844706	1.00828	0.042081	0.436173	50457	1184	49273	10	FALSE	FALSE
rs10766395_C	770	Myalgia and myositis unspecified	symptoms	0.162621	0.844707	0.994818	0.0265267	0.380568	59691	3282	56409	534	FALSE	FALSE
rs2268569_T	765	Cervical radiculitis	symptoms	0.341843	0.844716	0.984918	0.0775892	0.0808291	56205	1165	55040	9	FALSE	FALSE
rs1848067_T	348.4	Cerebral cysts	neurological	0.11568	0.844725	0.976843	0.119625	0.360446	47254	154	47100	46	FALSE	FALSE
rs6790843_A	214	Lipoma	neoplasms	0.294018	0.844727	0.987823	0.0625562	0.373785	61819	555	61264	64	FALSE	FALSE
rs10766395_C	313.1	Attention deficit hyperactivity disorder	mental disorders	0.511485	0.844729	1.00818	0.0415773	0.380698	58817	1320	57497	513	FALSE	FALSE
rs10842991_T	475	Chronic sinusitis	respiratory	0.748656	0.84473	1.00651	0.0331536	0.191509	44998	3162	41836	409	FALSE	FALSE
rs1510148_T	151	Cancer of stomach	neoplasms	0.945788	0.844732	1.01409	0.0714338	0.260566	55274	512	54762	256	FALSE	FALSE
rs11708903_G	253.4	Anterior pituitary disorders	endocrine/metabolic	0.113589	0.844734	0.980257	0.101817	0.454472	53692	196	53496	68	FALSE	FALSE
rs757209_A	281.1	Megaloblastic anemia	hematopoietic	0.457607	0.844741	0.990069	0.0509652	0.406649	40471	828	39643	375	FALSE	FALSE
rs497273_C	151	Cancer of stomach	neoplasms	0.264627	0.844742	0.987101	0.066297	0.345507	55271	512	54759	260	FALSE	FALSE
rs2908297_T	726.1	Enthesopathy	musculoskeletal	0.426377	0.844751	1.00714	0.0363375	0.157226	50068	3179	46889	19	FALSE	FALSE
rs7693_T	702.2	Seborrheic keratosis	dermatologic	0.334366	0.844752	1.00492	0.025081	0.363621	59078	3923	55155	61	FALSE	FALSE
rs34506303_G	496.21	Obstructive chronic bronchitis	respiratory	0.8453	0.844753	1.01135	0.0576175	0.158258	48364	1158	47206	881	FALSE	FALSE
rs13282002_C	654	Other and unspecified complications of birth; puerperium affecting management of mother	pregnancy complications	0.390226	0.844757	1.02552	0.12869	0.158783	33930	231	33699	229	FALSE	FALSE
rs10181515_T	531.2	Gastric ulcer	digestive	0.157014	0.844758	1.01705	0.0863477	0.225391	60009	384	59625	20	FALSE	FALSE
rs1250542_A	442.4	Arterial dissection	circulatory system	0.99564	0.844771	0.968536	0.163282	0.373613	51010	81	50929	147	FALSE	FALSE
rs10039427_A	621	Endometrial hyperplasia	genitourinary	0.682385	0.844774	0.97118	0.149359	0.187011	33998	154	33844	133	FALSE	FALSE
rs4930046_A	835	Internal derangement of knee	injuries & poisonings	0.252109	0.844776	1.00866	0.0440275	0.481703	58945	1060	57885	649	FALSE	FALSE
rs76369685_A	251.1	Hypoglycemia	endocrine/metabolic	0.152879	0.844789	1.02323	0.117291	0.0598699	39661	645	39016	278	FALSE	FALSE
rs2908289_A	198.6	Secondary malignancy of bone	neoplasms	0.377558	0.844791	0.990797	0.0472257	0.179241	46669	1621	45048	16	FALSE	FALSE
rs6749367_T	381.3	Mastoiditis & related conditions	sense organs	0.898693	0.844791	1.02972	0.149608	0.252832	54111	117	53994	404	FALSE	FALSE
rs10814915_T	527.2	Sialoadenitis	digestive	0.704429	0.844804	1.02407	0.121525	0.42633	58606	138	58468	115	FALSE	FALSE
rs16969990_T	656.4	Hemorrhage of fetus or newborn	pregnancy complications	0.890889	0.844807	0.944466	0.291884	0.0694083	61801	122	61679	42	FALSE	FALSE
rs34506303_G	509.3	Pulmonary insufficiency or respiratory failure following trauma and surgery	respiratory	0.760068	0.844809	0.99045	0.0490247	0.156894	44052	1629	42423	794	FALSE	FALSE
rs2523504_T	564.9	Personal history of diseases of digestive system	digestive	0.966269	0.844827	0.982948	0.0878728	0.262606	41090	339	40751	0	FALSE	FALSE
rs3775094_A	618.1	Prolapse of vaginal walls	genitourinary	0.991929	0.84483	0.989811	0.0523283	0.461049	34543	753	33790	194	FALSE	FALSE
rs10814915_T	686.4	Pyogenic granuloma	dermatologic	0.901036	0.84483	0.965058	0.181727	0.426236	51692	62	51630	97	FALSE	FALSE
rs144155527_T	912	Insect bite	injuries & poisonings	0.393892	0.844831	0.936107	0.337352	0.0176985	61361	276	61085	166	FALSE	FALSE
rs12493_T	90	Sexually transmitted infections (not HIV or hepatitis)	infectious diseases	0.879902	0.844832	1.0237	0.119691	0.186461	63024	233	62791	80	FALSE	FALSE
rs5210_A	574.12	Cholelithiasis with other cholecystitis	digestive	0.203664	0.844833	1.01789	0.0906131	0.376747	57106	260	56846	25	FALSE	FALSE
rs4660895_T	379.51	Pigmentary iris degeneration	sense organs	0.246861	0.844838	1.06511	0.322304	0.294824	54173	23	54150	31	FALSE	FALSE
rs1510148_T	198	Secondary malignant neoplasm	neoplasms	0.866796	0.844838	1.00432	0.0220206	0.261192	51309	6438	44871	227	FALSE	FALSE
rs7531911_G	795	Other and nonspecific abnormal cytological, histological and immunological findings	symptoms	0.167002	0.844839	1.02413	0.121841	0.294929	61942	162	61780	37	FALSE	FALSE
rs11708903_G	457.2	Encounter for long-term (current) use of antiplatelets/antithrombotics	circulatory system	0.0279054	0.844844	0.988873	0.0571744	0.45403	45356	645	44711	68	FALSE	FALSE
rs12593201_A	189.11	Malignant neoplasm of kidney, except pelvis	neoplasms	0.713334	0.844849	1.01094	0.0555981	0.267218	61955	847	61108	12	FALSE	FALSE
rs72727388_C	599.9	Other abnormality of urination	genitourinary	0.339607	0.84485	1.00787	0.0400519	0.27372	46111	1670	44441	556	FALSE	FALSE
rs11708903_G	501	Pneumonitis due to inhalation of food or vomitus	respiratory	0.0753134	0.844861	1.00969	0.0492926	0.454845	43938	858	43080	68	FALSE	FALSE
rs4513637_G	81.11	Acute graft-versus-host disease	infectious diseases	0.051163	0.844862	0.926866	0.388117	0.176277	58337	24	58313	581	FALSE	FALSE
rs12302189_A	285.1	Acute posthemorrhagic anemia	hematopoietic	0.963813	0.844865	1.00956	0.0486101	0.055578	44604	4692	39912	91	FALSE	FALSE
rs1016565_A	165.1	Cancer of bronchus; lung	neoplasms	0.817316	0.844865	0.993757	0.0320064	0.309826	62306	2437	59869	130	FALSE	FALSE
rs72648855_T	714	Rheumatoid arthritis and other inflammatory polyarthropathies	musculoskeletal	0.0477042	0.844869	1.00937	0.0476849	0.106895	55690	2454	53236	24	FALSE	FALSE
rs72650615_C	714	Rheumatoid arthritis and other inflammatory polyarthropathies	musculoskeletal	0.0477042	0.844869	1.00937	0.0476849	0.106895	55690	2454	53236	24	FALSE	FALSE
rs117252445_A	302	Sexual and gender identity disorders	mental disorders	0.731928	0.844869	0.964455	0.184965	0.0558878	36448	289	36159	62	FALSE	FALSE
rs13282002_C	394.7	Disease of tricuspid valve	circulatory system	0.740396	0.844872	0.98825	0.0604072	0.158675	51155	1048	50107	354	FALSE	FALSE
rs11042985_G	743.11	Osteoporosis NOS	musculoskeletal	0.744555	0.844872	1.00526	0.0268189	0.412418	55211	3509	51702	220	FALSE	FALSE
rs12531914_A	473.4	Voice disturbance	respiratory	0.787313	0.844879	0.992012	0.0409903	0.267771	43694	1584	42110	87	FALSE	FALSE
rs2971670_T	384.1	Myringitis	sense organs	0.275858	0.844879	1.07106	0.350876	0.178133	54361	27	54334	48	FALSE	FALSE
rs72727388_C	368	Visual disturbances	sense organs	0.513966	0.84488	0.993245	0.0346398	0.273295	59348	2197	57151	718	FALSE	FALSE
rs76369685_A	250.6	Polyneuropathy in diabetes	endocrine/metabolic	0.151741	0.844891	0.985606	0.0741083	0.0596393	45465	1794	43671	313	FALSE	FALSE
rs2908297_T	287	Purpura and other hemorrhagic conditions	hematopoietic	0.350425	0.844894	1.00631	0.0321588	0.155313	51760	4073	47687	16	FALSE	FALSE
rs11564710_A	389.5	Disorders of acoustic nerve	sense organs	0.908405	0.844905	0.955496	0.232714	0.415589	54673	39	54634	117	FALSE	FALSE
rs10039427_A	567	Peritonitis and retroperitoneal infections	digestive	0.717899	0.844905	0.989243	0.0552851	0.186497	52395	1121	51274	210	FALSE	FALSE
rs6899342_G	364.41	Keratoconus	sense organs	0.884936	0.844908	1.05372	0.267493	0.248475	56903	37	56866	94	FALSE	FALSE
rs6817471_C	366	Cataract	sense organs	0.0692287	0.844909	1.00437	0.0223039	0.335615	61207	5536	55671	39	FALSE	FALSE
rs10734253_G	340.1	Migrain with aura	neurological	0.262791	0.84491	0.989756	0.0526361	0.43774	55108	748	54360	116	FALSE	FALSE
rs2403205_T	372	Disorders of conjunctiva	sense organs	0.787221	0.84492	1.01902	0.0963269	0.369788	54223	234	53989	154	FALSE	FALSE
rs11890449_T	276	Disorders of fluid, electrolyte, and acid-base balance	endocrine/metabolic	0.791702	0.844925	1.00608	0.0309748	0.0517907	55705	15241	40464	51	FALSE	FALSE
rs6128461_T	530.5	Disorders of esophageal motility	digestive	0.846971	0.844925	1.01799	0.0911689	0.379489	37449	259	37190	43	FALSE	FALSE
rs12493_T	170	Cancer of bone and connective tissue	neoplasms	0.886374	0.844928	1.01213	0.0616418	0.186294	62584	886	61698	79	FALSE	FALSE
rs6026591_A	389.5	Disorders of acoustic nerve	sense organs	0.113138	0.844929	1.04654	0.23256	0.379703	54648	39	54609	143	FALSE	FALSE
rs1250109_C	690.1	Seborrheic dermatitis	dermatologic	0.348466	0.844951	1.01355	0.068809	0.17222	53571	759	52812	18	FALSE	FALSE
rs7163757_T	226	Benign neoplasm of thyroid glands	neoplasms	0.96185	0.844952	1.02435	0.123011	0.422993	61293	134	61159	38	FALSE	FALSE
rs4930046_A	367.8	Hypermetropia	sense organs	0.204119	0.844954	1.01444	0.0733	0.482545	57318	378	56940	623	FALSE	FALSE
rs11708067_G	765	Cervical radiculitis	symptoms	0.426493	0.844959	0.990305	0.0498209	0.235822	56212	1165	55047	3	FALSE	FALSE
rs4887810_A	627.3	Postmenopausal atrophic vaginitis	genitourinary	0.958695	0.844962	0.990846	0.0470261	0.324573	24865	1119	23746	132	FALSE	FALSE
rs12531914_A	870.3	Other open wound of head and face	injuries & poisonings	0.941599	0.844962	0.982219	0.0917483	0.269133	55859	305	55554	117	FALSE	FALSE
rs11626787_G	333.1	Essential tremor	neurological	0.289528	0.844968	1.01142	0.0580909	0.348163	47696	673	47023	128	FALSE	FALSE
rs11708067_G	256.4	Polycystic ovaries	endocrine/metabolic	0.678609	0.844971	0.984816	0.0782477	0.236542	30521	496	30025	2	FALSE	FALSE
rs4812816_A	368	Visual disturbances	sense organs	0.390844	0.844971	0.992718	0.0373754	0.217292	59986	2225	57761	44	FALSE	FALSE
rs2268570_G	457.3	Encounter for long-term (current) use of aspirin	circulatory system	0.972041	0.844975	0.994591	0.0277355	0.420346	47587	3019	44568	238	FALSE	FALSE
rs16969990_T	441.2	Chronic vascular insufficiency of intestine	circulatory system	0.807924	0.844975	0.940633	0.313001	0.069376	51120	84	51036	34	FALSE	FALSE
rs1971152_C	361	Retinal detachments and defects	sense organs	0.901577	0.84498	0.985324	0.0756153	0.410549	56936	367	56569	410	FALSE	FALSE
rs8121252_T	967	Adverse effects of sedatives or other central nervous system depressants and anesthetics	injuries & poisonings	0.0914492	0.844985	1.02313	0.116961	0.340749	46408	162	46246	163	FALSE	FALSE
rs12746673_C	259.8	Polyglandular activity in multiple endocrine adenomatosis	endocrine/metabolic	0.0292769	0.844988	1.05507	0.274179	0.209126	52760	39	52721	880	FALSE	FALSE
rs8074454_C	420.22	Chronic pericarditis	circulatory system	0.49767	0.844994	0.979029	0.108405	0.330569	56979	196	56783	17	FALSE	FALSE
rs9489217_C	628	Ovarian cyst	genitourinary	0.459532	0.845006	0.990434	0.0491663	0.453318	24731	874	23857	12	FALSE	FALSE
rs144155527_T	242.2	Toxic multinodular goiter	endocrine/metabolic	0.37372	0.845009	1.09221	0.451178	0.0180599	49308	122	49186	128	FALSE	FALSE
rs11075255_A	323.2	Acute (transverse) myelitis	neurological	0.915555	0.845011	1.04599	0.229994	0.401851	61758	39	61719	322	FALSE	FALSE
rs3733227_C	110.2	Dermatomycoses	infectious diseases	0.286554	0.845013	0.975549	0.126634	0.335754	53712	142	53570	2	FALSE	FALSE
rs12746673_C	695.7	Prurigo and Lichen	dermatologic	0.316119	0.845021	0.978545	0.110952	0.208767	52276	251	52025	847	FALSE	FALSE
rs757209_A	733.8	Malunion and nonunion of fracture	musculoskeletal	0.306491	0.845031	1.0126	0.0640792	0.406574	49756	509	49247	462	FALSE	FALSE
rs10860209_A	275.5	Disorders of calcium/phosphorus metabolism	endocrine/metabolic	0.0594216	0.84504	1.00943	0.0480192	0.152008	56941	1746	55195	332	FALSE	FALSE
rs10039427_A	614	Inflammatory diseases of female pelvic organs	genitourinary	0.754182	0.845044	1.00985	0.0501508	0.18681	32343	1377	30966	130	FALSE	FALSE
rs112412537_A	228.1	Hemangioma of skin and subcutaneous tissue	neoplasms	0.884263	0.845055	1.02579	0.130314	0.0392501	60624	768	59856	788	FALSE	FALSE
rs4701619_C	333.3	Tics and choreas	neurological	0.693845	0.845064	1.04084	0.204815	0.186192	47153	78	47075	69	FALSE	FALSE
rs10771372_T	395.3	Nonrheumatic tricuspid valve disorders	circulatory system	0.744053	0.845069	0.985231	0.0761436	0.191045	50619	572	50047	413	FALSE	FALSE
rs6026592_A	270.35	Macroglobulinemia	endocrine/metabolic	0.379139	0.84507	1.06083	0.302192	0.380219	58916	23	58893	151	FALSE	FALSE
rs1125253_T	729.7	Nontraumatic compartment syndrome	musculoskeletal	0.619795	0.845071	0.944717	0.291027	0.274828	46620	31	46589	329	FALSE	FALSE
rs1125251_T	729.7	Nontraumatic compartment syndrome	musculoskeletal	0.619795	0.845071	0.944717	0.291027	0.274828	46620	31	46589	329	FALSE	FALSE
rs10734253_G	807	Fracture of ribs	injuries & poisonings	0.510236	0.845074	1.0117	0.0595252	0.438275	51308	579	50729	102	FALSE	FALSE
rs11042985_G	172.11	Melanomas of skin	neoplasms	0.731353	0.845081	0.991874	0.0417557	0.412582	53736	1233	52503	206	FALSE	FALSE
rs1411435_G	870.6	Open wound of neck	injuries & poisonings	0.122969	0.845092	0.902967	0.522404	0.0957598	55634	23	55611	61	FALSE	FALSE
rs10937714_C	458.2	Iatrogenic hypotension	circulatory system	0.0909778	0.845093	0.97595	0.124595	0.212278	50137	195	49942	542	FALSE	FALSE
rs3087948_T	276.4	Acid-base balance disorder	endocrine/metabolic	0.980257	0.845095	0.993838	0.0316336	0.187957	44151	3707	40444	59	FALSE	FALSE
rs6136447_G	264	Lack of normal physiological development	endocrine/metabolic	0.397961	0.845099	1.01071	0.054524	0.139171	45243	2019	43224	145	FALSE	FALSE
rs6136447_G	711.1	Pyogenic arthritis	musculoskeletal	0.506974	0.845106	1.02282	0.115515	0.139367	52039	314	51725	160	FALSE	FALSE
rs28578604_T	212	Benign neoplasm of respiratory and intrathoracic organs	neoplasms	0.700334	0.845126	1.02315	0.117183	0.219833	63016	209	62807	79	FALSE	FALSE
rs79896666_C	356	Hereditary and idiopathic peripheral neuropathy	neurological	0.468819	0.845129	0.985779	0.0733234	0.0567906	57351	1801	55550	134	FALSE	FALSE
rs78551082_T	356	Hereditary and idiopathic peripheral neuropathy	neurological	0.468819	0.845129	0.985779	0.0733234	0.0567906	57351	1801	55550	134	FALSE	FALSE
rs74628648_T	356	Hereditary and idiopathic peripheral neuropathy	neurological	0.468819	0.845129	0.985779	0.0733234	0.0567906	57351	1801	55550	134	FALSE	FALSE
rs56149656_G	743.12	Senile osteoporosis	musculoskeletal	0.00137641	0.845134	1.01627	0.0826216	0.106104	52670	846	51824	77	FALSE	FALSE
rs12531914_A	715.3	Spinal enthesopathy	musculoskeletal	0.850853	0.845138	0.962274	0.196884	0.269249	53211	67	53144	114	FALSE	FALSE
rs12302189_A	278.11	Morbid obesity	endocrine/metabolic	0.907445	0.845144	0.986246	0.0709079	0.0554201	50839	3869	46970	98	FALSE	FALSE
rs10464106_C	225	Benign neoplasm of brain and other parts of nervous system	neoplasms	0.205354	0.845147	0.981056	0.0979247	0.107366	61435	564	60871	3	FALSE	FALSE
rs6899343_T	530.9	Heartburn	digestive	0.73403	0.845148	1.01557	0.0791148	0.247478	37375	436	36939	310	FALSE	FALSE
rs2924447_A	348.7	Coma	neurological	0.504158	0.845149	1.02678	0.135293	0.142017	46903	219	46684	482	FALSE	FALSE
rs34351_C	740	Osteoarthrosis	musculoskeletal	0.820265	0.845151	1.0035	0.0178916	0.331624	58001	10446	47555	85	FALSE	FALSE
rs7946714_C	189.11	Malignant neoplasm of kidney, except pelvis	neoplasms	0.474157	0.845152	1.01166	0.0593588	0.215321	61910	847	61063	61	FALSE	FALSE
rs777355_A	379.4	Anomalies of pupillary function	sense organs	0.493752	0.845154	1.02767	0.139729	0.48109	54019	104	53915	281	FALSE	FALSE
rs4400674_A	396	Abnormal heart sounds	circulatory system	0.82417	0.845162	1.00728	0.0371187	0.386214	52023	1585	50438	1	FALSE	FALSE
rs11776904_C	172	Skin cancer	neoplasms	0.456816	0.845162	1.00572	0.0292008	0.157973	57089	5241	51848	986	FALSE	FALSE
rs12631733_T	253.11	Acromegaly and gigantism	endocrine/metabolic	0.918051	0.845164	0.931143	0.36531	0.159967	53458	29	53429	141	FALSE	FALSE
rs6790843_A	428.1	Congestive heart failure (CHF) NOS	circulatory system	0.226318	0.845166	1.00428	0.0218764	0.374839	54965	5384	49581	51	FALSE	FALSE
rs10039427_A	370	Keratitis	sense organs	0.981821	0.845166	1.01282	0.0652262	0.185201	54735	801	53934	220	FALSE	FALSE
rs10133035_T	259.8	Polyglandular activity in multiple endocrine adenomatosis	endocrine/metabolic	0.676105	0.845171	1.04712	0.235753	0.353347	53238	39	53199	380	FALSE	FALSE
rs2268570_G	790.8	Elevated C-reactive protein (CRP)	symptoms	0.965281	0.845181	0.986318	0.0705482	0.419514	53960	413	53547	273	FALSE	FALSE
rs12302189_A	368	Visual disturbances	sense organs	0.899565	0.845187	0.986952	0.0672604	0.0552635	59922	2222	57700	111	FALSE	FALSE
rs2380950_G	272.11	Hypercholesterolemia	endocrine/metabolic	0.50177	0.845189	0.993184	0.0350292	0.0963208	46314	6869	39445	22	FALSE	FALSE
rs6885132_G	198.4	Secondary malignant neoplasm of liver	neoplasms	0.0130525	0.845196	0.988975	0.056777	0.100463	46833	1845	44988	78	FALSE	FALSE
rs6026592_A	191.11	Cancer of brain	neoplasms	0.0456143	0.845197	1.01159	0.0590083	0.380113	61337	614	60723	159	FALSE	FALSE
rs1905505_A	451	Phlebitis and thrombophlebitis	circulatory system	0.950808	0.845198	1.01467	0.07458	0.288714	44984	446	44538	247	FALSE	FALSE
rs1411435_G	297	Suicidal ideation or attempt	mental disorders	0.746613	0.845203	1.0162	0.0822874	0.0960942	37047	871	36176	46	FALSE	FALSE
rs11075255_A	611.3	Lump or mass in breast	genitourinary	0.95614	0.845205	0.992722	0.0374129	0.402187	56879	1577	55302	299	FALSE	FALSE
rs6688365_C	530.11	GERD	digestive	0.522963	0.845212	0.997171	0.0145122	0.438574	50646	13630	37016	288	FALSE	FALSE
rs6103716_C	498	Acute bronchospasm	respiratory	0.970512	0.845212	1.03612	0.181743	0.314845	48030	69	47961	67	FALSE	FALSE
rs12493_T	714.2	Juvenile rheumatoid arthritis	musculoskeletal	0.93136	0.845219	0.978698	0.110293	0.18619	53475	287	53188	68	FALSE	FALSE
rs11263762_A	656.9	Neonatal bradycardia or tachycardia	pregnancy complications	0.745237	0.845219	0.969058	0.160998	0.410327	61719	85	61634	96	FALSE	FALSE
rs1848067_T	751.21	Cystic kidney disease	congenital anomalies	0.196424	0.845221	1.01336	0.0679773	0.36079	59676	472	59204	53	FALSE	FALSE
rs3802113_G	270.12	Phenylketonuria [PKU]	endocrine/metabolic	0.717618	0.845225	0.939481	0.319788	0.165636	59015	37	58978	60	FALSE	FALSE
rs76177300_A	241.1	Nontoxic uninodular goiter	endocrine/metabolic	0.672263	0.845226	1.02058	0.104335	0.0460526	49704	1053	48651	713	FALSE	FALSE
rs3087948_T	733.4	Aseptic necrosis of bone	musculoskeletal	0.903531	0.845229	0.981972	0.093197	0.187624	50015	389	49626	58	FALSE	FALSE
rs4887810_A	447.1	Stricture of artery	circulatory system	0.465084	0.84523	1.02318	0.117383	0.327167	50974	168	50806	274	FALSE	FALSE
rs2268570_G	333.3	Tics and choreas	neurological	0.995551	0.845233	1.03199	0.161297	0.420846	46997	78	46919	237	FALSE	FALSE
rs7693_T	255.11	Cushing's syndrome	endocrine/metabolic	0.490447	0.845233	1.02721	0.137513	0.363841	53621	114	53507	56	FALSE	FALSE
rs1799884_T	198.1	Secondary malignancy of lymph nodes	neoplasms	0.213539	0.845235	0.993442	0.0337071	0.178716	48412	3349	45063	1	FALSE	FALSE
rs10464106_C	694.3	Vascular disorders of skin	dermatologic	0.11943	0.845238	0.911756	0.473276	0.107052	52853	25	52828	3	FALSE	FALSE
rs10464106_C	227.1	Benign neoplasm of adrenal gland	neoplasms	0.158537	0.845242	0.967003	0.1719	0.107042	61378	183	61195	3	FALSE	FALSE
rs1411435_G	327.5	Parasomnia	neurological	0.0973364	0.845243	0.967177	0.170982	0.0960382	46544	205	46339	50	FALSE	FALSE
rs6889788_A	714.2	Juvenile rheumatoid arthritis	musculoskeletal	0.932353	0.845244	0.978702	0.110294	0.186195	53479	287	53192	64	FALSE	FALSE
rs497273_C	189.11	Malignant neoplasm of kidney, except pelvis	neoplasms	0.147349	0.845247	1.01013	0.0516329	0.345422	61681	847	60834	297	FALSE	FALSE
rs117252445_A	618.5	Prolapse of vaginal vault after hysterectomy	genitourinary	0.403668	0.845251	0.964198	0.186792	0.0559033	34184	273	33911	64	FALSE	FALSE
rs4984980_A	324	Other CNS infection and poliomyelitis	neurological	0.564911	0.845255	1.02173	0.110155	0.188781	61656	269	61387	678	FALSE	FALSE
rs2523506_T	327.71	Restless legs syndrome	neurological	0.413004	0.845258	1.01165	0.059324	0.161108	47465	1101	46364	20	FALSE	FALSE
rs1971152_C	427.6	Premature beats	circulatory system	0.685179	0.845258	1.00814	0.0415301	0.410785	38480	1263	37217	293	FALSE	FALSE
rs10842991_T	155.1	Malignant neoplasm of liver, primary	neoplasms	0.54676	0.845262	1.01583	0.0804628	0.191817	55029	497	54532	493	FALSE	FALSE
rs1250095_T	291.1	Transient mental disorders due to conditions classified elsewhere	mental disorders	0.954255	0.845265	0.964772	0.183759	0.379956	49336	63	49273	265	FALSE	FALSE
rs11263762_A	705.3	Hidradenitis	dermatologic	0.456487	0.845266	0.974806	0.130748	0.410619	56220	122	56098	89	FALSE	FALSE
rs2074090_G	743.11	Osteoporosis NOS	musculoskeletal	0.195667	0.845266	1.00539	0.0275674	0.35318	55122	3499	51623	314	FALSE	FALSE
rs4930046_A	204.11	Lymphoid leukemia, acute	neoplasms	0.273313	0.845268	0.979053	0.10847	0.481542	59596	172	59424	656	FALSE	FALSE
rs11564710_A	574.1	Cholelithiasis	digestive	0.776269	0.84527	0.993404	0.0339103	0.41626	58622	1870	56752	126	FALSE	FALSE
rs11708067_G	790.6	Other abnormal blood chemistry	symptoms	0.0136388	0.845271	1.00551	0.0281445	0.235747	57583	3783	53800	3	FALSE	FALSE
rs10734253_G	514.1	Abnormal results of function study of pulmonary system	respiratory	0.290739	0.845277	0.976648	0.121082	0.437936	52720	140	52580	115	FALSE	FALSE
rs2564929_T	269	Proteinuria	endocrine/metabolic	0.390597	0.845278	0.992296	0.0396298	0.328348	60515	1493	59022	16	FALSE	FALSE
rs16860758_G	376	Disorders of the orbit	sense organs	0.84557	0.845298	1.04431	0.222212	0.184717	53701	66	53635	581	FALSE	FALSE
rs7946714_C	695.4	Lupus (localized and systemic)	dermatologic	0.381836	0.845299	0.988988	0.0567523	0.215871	52418	949	51469	56	FALSE	FALSE
rs4701619_C	362.23	Cystoid macular degeneration of retina	sense organs	0.949582	0.845302	0.978552	0.111121	0.185989	56705	279	56426	69	FALSE	FALSE
rs6128461_T	747.1	Cardiac congenital anomalies	congenital anomalies	0.14852	0.845306	1.00544	0.0278269	0.380346	61122	2904	58218	57	FALSE	FALSE
rs1250109_C	454.11	Varicose veins of lower extremity, symptomtic	circulatory system	0.266513	0.845314	1.01763	0.0895722	0.173554	45205	443	44762	15	FALSE	FALSE
rs4237150_C	386.9	Dizziness and giddiness (Light-headedness and vertigo)	sense organs	0.790958	0.845319	1.00427	0.021842	0.411406	57470	4892	52578	131	FALSE	FALSE
rs6889788_A	90	Sexually transmitted infections (not HIV or hepatitis)	infectious diseases	0.882268	0.845325	1.02363	0.119693	0.18647	63029	233	62796	75	FALSE	FALSE
rs3775094_A	705	Disorders of sweat glands	dermatologic	0.989925	0.845326	1.0173	0.087897	0.462264	56140	260	55880	315	FALSE	FALSE
rs2268570_G	288.3	Eosinophilia	hematopoietic	0.906798	0.845326	0.980941	0.0986401	0.418939	45614	212	45402	234	FALSE	FALSE
rs35533056_A	710.11	Acute osteomyelitis	musculoskeletal	0.986345	0.845332	0.985212	0.0763729	0.38475	51961	366	51595	290	FALSE	FALSE
rs6889788_A	260.6	Anorexia	endocrine/metabolic	0.987381	0.845333	0.98847	0.0594491	0.186998	44292	990	43302	51	FALSE	FALSE
rs72979712_T	540.1	Appendicitis	digestive	0.708112	0.845334	1.03455	0.174138	0.0521312	62899	324	62575	66	FALSE	FALSE
rs1519480_C	279.1	Immunity deficiency	endocrine/metabolic	0.110132	0.845337	0.993341	0.0342485	0.327333	58132	2031	56101	4	FALSE	FALSE
rs2523504_T	253.1	Pituitary hyperfunction	endocrine/metabolic	0.993643	0.84534	0.976827	0.12019	0.261848	53741	181	53560	1	FALSE	FALSE
rs3087948_T	727	Other disorders of synovium, tendon, and bursa	musculoskeletal	0.963053	0.845344	1.00614	0.0313697	0.187544	50564	3715	46849	62	FALSE	FALSE
rs1125253_T	250.5	Glycosuria or Acetonuria	endocrine/metabolic	0.593215	0.845345	1.04518	0.226515	0.274119	43711	48	43663	310	FALSE	FALSE
rs1125251_T	250.5	Glycosuria or Acetonuria	endocrine/metabolic	0.593215	0.845345	1.04518	0.226515	0.274119	43711	48	43663	310	FALSE	FALSE
rs142848532_T	370.3	Keratoconjunctivitis	sense organs	0.338349	0.845348	1.02895	0.146314	0.0473089	53806	517	53289	888	FALSE	FALSE
rs10464106_C	732.1	Juvenile osteochondrosis	musculoskeletal	0.0483083	0.845357	0.951118	0.256951	0.107182	49766	83	49683	2	FALSE	FALSE
rs497273_C	287.31	Primary thrombocytopenia	hematopoietic	0.191744	0.845357	0.98389	0.0832688	0.344242	47805	325	47480	231	FALSE	FALSE
rs2924447_A	619	Noninflammatory female genital disorders	genitourinary	0.361827	0.845362	1.00988	0.0504034	0.141797	32462	1732	30730	318	FALSE	FALSE
rs2523506_T	790.8	Elevated C-reactive protein (CRP)	symptoms	0.731641	0.845363	0.981535	0.0955604	0.160187	54196	418	53778	24	FALSE	FALSE
rs867635_T	70.1	Viral hepatitis A	infectious diseases	0.798163	0.845366	1.09643	0.472025	0.0783515	49597	27	49570	21	FALSE	FALSE
rs2380949_G	290.16	Vascular dementia	mental disorders	0.403509	0.845368	0.966048	0.177109	0.0948465	49675	197	49478	52	FALSE	FALSE
rs10860209_A	818	Intracranial hemorrhage (injury)	injuries & poisonings	0.0482533	0.84537	0.979983	0.103678	0.152236	60879	373	60506	360	FALSE	FALSE
rs1016565_A	586.4	Stricture/obstruction of ureter	genitourinary	0.576733	0.845372	0.989323	0.0550415	0.309319	46688	809	45879	103	FALSE	FALSE
rs76369685_A	601.3	Orchitis and epididymitis	genitourinary	0.182208	0.845374	0.954649	0.237976	0.0589316	20685	170	20515	151	FALSE	FALSE
rs34506303_G	994	Sepsis and SIRS	injuries & poisonings	0.638757	0.845378	0.993979	0.0309663	0.158078	60274	4256	56018	1056	FALSE	FALSE
rs13136239_A	751.22	Other specified congenital anomalies of kidney	congenital anomalies	0.562949	0.845384	0.980887	0.0989557	0.331788	58872	238	58634	647	FALSE	FALSE
rs497273_C	585.31	Renal dialysis	genitourinary	0.452375	0.845385	1.00926	0.0472566	0.344916	46781	1023	45758	239	FALSE	FALSE
rs78028320_A	711.3	Behcet's syndrome	musculoskeletal	0.707507	0.845386	0.950332	0.261238	0.188434	51668	51	51617	276	FALSE	FALSE
rs2523504_T	81.11	Acute graft-versus-host disease	infectious diseases	0.893973	0.845387	0.936995	0.333715	0.260977	58896	24	58872	1	FALSE	FALSE
rs6031558_C	604.3	Peyronie's disease	genitourinary	0.913503	0.845403	0.973261	0.138997	0.326529	19669	119	19550	8	FALSE	FALSE
rs6899342_G	474.2	Chronic tonsillitis and adenoiditis	respiratory	0.56335	0.845406	0.99003	0.0513888	0.247123	43280	1153	42127	72	FALSE	FALSE
rs7632381_C	430.2	Intracerebral hemorrhage	circulatory system	0.345801	0.845406	1.01197	0.0610137	0.436429	52988	553	52435	7	FALSE	FALSE
rs7531911_G	712	Infective connective tissue disorders	musculoskeletal	0.154182	0.845407	1.02381	0.120702	0.294495	52011	164	51847	29	FALSE	FALSE
rs10181515_T	364.4	Corneal degenerations	sense organs	0.100584	0.845414	0.96975	0.157544	0.225072	57055	118	56937	21	FALSE	FALSE
rs8070737_T	782.3	Edema	symptoms	0.412918	0.845417	0.995008	0.0256663	0.181867	57182	5996	51186	21	FALSE	FALSE
rs4558932_C	623	Hypertrophy of female genital organs	genitourinary	0.490577	0.84542	1.03182	0.160647	0.212091	33752	115	33637	347	FALSE	FALSE
rs2523507_G	792.1	Papanicolaou smear of cervix or vagina with atypical squamous cells	genitourinary	0.632374	0.845421	0.990543	0.0487358	0.259555	28570	1154	27416	4	FALSE	FALSE
rs112412537_A	196	Radiotherapy	neoplasms	0.582241	0.84544	1.01607	0.0817594	0.0388866	46597	2102	44495	625	FALSE	FALSE
rs3733227_C	636.3	Hemorrhage in early pregnancy	pregnancy complications	0.289499	0.845444	1.01424	0.072527	0.33427	33105	441	32664	1	FALSE	FALSE
rs6749367_T	782.3	Edema	symptoms	0.355604	0.845445	0.995543	0.0229129	0.252337	56793	5951	50842	428	FALSE	FALSE
rs4513637_G	627.22	Need for Hormone replacement therapy (postmenopausal)	genitourinary	0.841921	0.845448	0.984284	0.081264	0.176005	24184	539	23645	239	FALSE	FALSE
rs730497_A	202.21	Nodular lymphoma	neoplasms	0.593603	0.84545	0.964883	0.183394	0.178665	60121	104	60017	44	FALSE	FALSE
rs11075255_A	357	Inflammatory and toxic neuropathy	neurological	0.976019	0.845451	0.993652	0.0326712	0.402624	57437	2037	55400	297	FALSE	FALSE
rs11263762_A	452.1	Iatrogenic pulmonary embolism and infarction	circulatory system	0.557864	0.845453	1.03731	0.187926	0.410154	44771	59	44712	73	FALSE	FALSE
rs11564710_A	134	Helminthiases	infectious diseases	0.802094	0.845454	1.05061	0.253309	0.416986	60110	33	60077	134	FALSE	FALSE
rs28578604_T	555.1	Regional enteritis	digestive	0.500714	0.84546	1.00763	0.0390033	0.219208	42747	2042	40705	49	FALSE	FALSE
rs580240_T	368.3	Anisometropia	sense organs	0.0703451	0.845461	1.03991	0.200802	0.485331	57843	50	57793	7	FALSE	FALSE
rs7946714_C	194	Cancer of other endocrine glands	neoplasms	0.592269	0.845465	1.02977	0.15049	0.215457	61272	129	61143	59	FALSE	FALSE
rs6885132_G	614.33	Pelvic inflammatory disease, NOS	genitourinary	0.671663	0.845477	1.06464	0.321382	0.101576	31085	52	31033	58	FALSE	FALSE
rs497273_C	396	Abnormal heart sounds	circulatory system	0.210799	0.845479	1.00747	0.0381796	0.345944	51783	1570	50213	254	FALSE	FALSE
rs10116772_A	362.26	Macular puckering of retina	sense organs	0.913747	0.845483	1.01418	0.0722475	0.408893	56851	401	56450	48	FALSE	FALSE
rs6031558_C	79.1	Varicella infection	infectious diseases	0.975074	0.845484	0.949877	0.263866	0.329325	49603	33	49570	21	FALSE	FALSE
rs4433533_G	550.5	Ventral hernia	digestive	0.235776	0.845486	1.01126	0.0574637	0.216011	55187	906	54281	15	FALSE	FALSE
rs142848532_T	803.2	Fracture of radius and ulna	injuries & poisonings	0.188708	0.845491	0.981315	0.0967902	0.0476781	51229	1225	50004	872	FALSE	FALSE
rs580240_T	575.6	Cholesterolosis of gallbladder	digestive	0.0938346	0.845498	0.957621	0.22222	0.485045	56905	41	56864	6	FALSE	FALSE
rs1364809_C	364.2	Corneal edema	sense organs	0.0599502	0.845506	0.892542	0.583413	0.024929	57022	75	56947	9	FALSE	FALSE
rs6867984_A	198.4	Secondary malignant neoplasm of liver	neoplasms	0.0668974	0.845512	1.01077	0.0549648	0.106275	46902	1846	45056	8	FALSE	FALSE
rs2948567_T	149.5	Hx of malignant neoplasm of oral cavity and pharynx	neoplasms	0.921816	0.845513	1.01289	0.0657505	0.333794	61490	531	60959	322	FALSE	FALSE
rs1971152_C	302.1	Decreased libido	mental disorders	0.586464	0.845514	1.02106	0.10696	0.412142	36155	181	35974	256	FALSE	FALSE
rs76177300_A	306.1	Mental disorders durring/after pregnancy	mental disorders	0.605342	0.845515	1.03725	0.18772	0.0469187	18969	320	18649	287	FALSE	FALSE
rs2894536_C	977	Personal history of allergy to medicinal agents	injuries & poisonings	0.055302	0.845515	0.992488	0.038699	0.160049	48757	2673	46084	351	FALSE	FALSE
rs6483215_A	323.2	Acute (transverse) myelitis	neurological	0.605776	0.845517	1.0526	0.263099	0.235862	61994	39	61955	78	FALSE	FALSE
rs1411435_G	70.9	Hepatitis NOS	infectious diseases	0.57745	0.84552	0.977386	0.117399	0.0952629	49967	431	49536	58	FALSE	FALSE
rs144155527_T	772.3	Muscle weakness	symptoms	0.0481627	0.845534	1.01843	0.0937624	0.0179219	56830	3402	53428	158	FALSE	FALSE
rs6031558_C	41.11	Methicillin sensitive Staphylococcus aureus	infectious diseases	0.988876	0.845536	1.0095	0.0485371	0.328276	52363	971	51392	23	FALSE	FALSE
rs9901746_A	626.1	Irregular menstrual cycle/bleeding	genitourinary	0.923464	0.845546	1.00585	0.0299561	0.404941	26289	2661	23628	289	FALSE	FALSE
rs6867984_A	244.4	Hypothyroidism NOS	endocrine/metabolic	0.346292	0.845553	1.00573	0.0293446	0.107279	56805	7505	49300	11	FALSE	FALSE
rs11075256_G	528.5	Diseases of lips	digestive	0.0970722	0.845555	0.969635	0.158301	0.294556	58583	98	58485	91	FALSE	FALSE
rs497273_C	619.2	Disorders of uterus, NEC	genitourinary	0.212844	0.845564	1.01526	0.0777561	0.346358	31261	380	30881	144	FALSE	FALSE
rs2403205_T	800	Fracture of lower limb	injuries & poisonings	0.426281	0.845568	0.994044	0.0306685	0.370836	53107	2420	50687	148	FALSE	FALSE
rs13136239_A	379.4	Anomalies of pupillary function	sense organs	0.599855	0.845568	1.02921	0.147808	0.331388	53709	104	53605	603	FALSE	FALSE
rs1250590_A	591	Urinary tract infection	genitourinary	0.77136	0.845571	1.00341	0.0174948	0.47507	53350	8192	45158	891	FALSE	FALSE
rs1848068_T	357	Inflammatory and toxic neuropathy	neurological	0.0156338	0.845573	1.00665	0.0340357	0.335552	57684	2042	55642	36	FALSE	FALSE
rs3087948_T	717	Polymyalgia Rheumatica	musculoskeletal	0.870971	0.845583	1.01912	0.0972656	0.188244	63022	347	62675	78	FALSE	FALSE
rs116761056_T	245	Thyroiditis	endocrine/metabolic	0.227714	0.845584	1.03127	0.158107	0.0193311	50230	1050	49180	139	FALSE	FALSE
rs8070737_T	204.22	Myeloid leukemia, chronic	neoplasms	0.211739	0.845585	1.02068	0.105127	0.181735	60338	301	60037	24	FALSE	FALSE
rs4930046_A	754.1	Lumbosacral spondylolysis, congenital	congenital anomalies	0.50382	0.845595	1.06422	0.319595	0.482261	60319	20	60299	671	FALSE	FALSE
rs6688365_C	380.4	Impacted cerumen	sense organs	0.439701	0.845596	0.992931	0.0364288	0.437579	59788	1593	58195	329	FALSE	FALSE
rs2268569_T	694	Dyschromia and Vitiligo	dermatologic	0.731597	0.845609	0.987616	0.063996	0.0810982	54545	1724	52821	9	FALSE	FALSE
rs72650616_A	526.4	Temporomandibular joint disorders	digestive	0.0684166	0.845609	0.974075	0.134895	0.10691	57829	299	57530	100	FALSE	FALSE
rs497273_C	759	Other and unspecified congenital anomalies	congenital anomalies	0.127257	0.845612	1.01149	0.0586635	0.345591	60997	673	60324	292	FALSE	FALSE
rs16969990_T	473.3	Paralysis/spasm of vocal cords or larynx	respiratory	0.938914	0.845614	0.973533	0.137755	0.0691865	42595	427	42168	25	FALSE	FALSE
rs6899342_G	871	Open wounds of extremities	injuries & poisonings	0.598535	0.845621	1.00815	0.0416833	0.247822	57174	1594	55580	93	FALSE	FALSE
rs12493_T	694	Dyschromia and Vitiligo	dermatologic	0.902701	0.845622	0.991277	0.0449979	0.186228	54487	1723	52764	67	FALSE	FALSE
rs10181515_T	368.9	Subjective visual disturbances	sense organs	0.149924	0.845628	1.015	0.0764933	0.225614	58270	490	57780	22	FALSE	FALSE
rs55754152_A	411.2	Myocardial infarction	circulatory system	0.795702	0.845629	1.01105	0.0564452	0.0512627	50290	3975	46315	32	FALSE	FALSE
rs10993460_C	536.8	Dyspepsia and other specified disorders of function of stomach	digestive	0.870167	0.84563	1.01904	0.0968944	0.0883747	54235	656	53579	41	FALSE	FALSE
rs12302189_A	743.9	Osteopenia or other disorder of bone and cartilage	musculoskeletal	0.901776	0.845631	0.988286	0.0605187	0.0553416	54778	2972	51806	107	FALSE	FALSE
rs12453443_G	386.3	Labyrinthitis	sense organs	0.457597	0.845639	0.971326	0.149438	0.404646	52190	94	52096	622	FALSE	FALSE
rs72727388_C	702.2	Seborrheic keratosis	dermatologic	0.56011	0.845642	0.994708	0.0272536	0.273079	58441	3886	54555	734	FALSE	FALSE
rs79896666_C	619	Noninflammatory female genital disorders	genitourinary	0.405126	0.845644	0.984989	0.0776913	0.0555607	32703	1746	30957	68	FALSE	FALSE
rs78551082_T	619	Noninflammatory female genital disorders	genitourinary	0.405126	0.845644	0.984989	0.0776913	0.0555607	32703	1746	30957	68	FALSE	FALSE
rs74628648_T	619	Noninflammatory female genital disorders	genitourinary	0.405126	0.845644	0.984989	0.0776913	0.0555607	32703	1746	30957	68	FALSE	FALSE
rs6817471_C	275.1	Disorders of iron metabolism	hematopoietic	0.183945	0.845645	1.01838	0.0935323	0.335256	55729	257	55472	36	FALSE	FALSE
rs4660895_T	592.11	Acute cystitis	genitourinary	0.0769187	0.845649	1.01232	0.062914	0.296289	46480	624	45856	31	FALSE	FALSE
rs6438788_G	740.12	Osteoarthrosis, localized, secondary	musculoskeletal	0.212777	0.84565	1.02071	0.10531	0.461736	47747	183	47564	63	FALSE	FALSE
rs730497_A	384.1	Myringitis	sense organs	0.383822	0.845653	1.07068	0.35083	0.178127	54363	27	54336	43	FALSE	FALSE
rs11263762_A	433.5	Cerebral aneurysm	circulatory system	0.585232	0.845656	1.01403	0.0715615	0.410293	52772	408	52364	85	FALSE	FALSE
rs1125253_T	270.21	Disorders of urea cycle metabolism	endocrine/metabolic	0.378272	0.845664	1.04009	0.201925	0.274078	58704	61	58643	407	FALSE	FALSE
rs1125251_T	270.21	Disorders of urea cycle metabolism	endocrine/metabolic	0.378272	0.845664	1.04009	0.201925	0.274078	58704	61	58643	407	FALSE	FALSE
rs2403205_T	627	Menopausal and postmenopausal disorders	genitourinary	0.869535	0.845665	0.995148	0.0249853	0.369584	28202	4401	23801	84	FALSE	FALSE
rs2564929_T	577.2	Chronic pancreatitis	digestive	0.489473	0.84567	1.01645	0.0838371	0.328071	61127	323	60804	16	FALSE	FALSE
rs6485473_G	250.42	Other abnormal glucose	endocrine/metabolic	0.201709	0.845675	1.00435	0.0223249	0.315899	49500	5588	43912	58	FALSE	FALSE
rs1016565_A	253.7	Other disorders of neurohypophysis	endocrine/metabolic	0.851254	0.845679	1.02765	0.140134	0.309211	53567	118	53449	116	FALSE	FALSE
rs62432360_C	871.1	Open wound of hand except finger(s)	injuries & poisonings	0.252294	0.84568	1.02431	0.123425	0.178524	55158	222	54936	763	FALSE	FALSE
rs3733227_C	150	Cancer of esophagus	neoplasms	0.175617	0.845683	1.0142	0.072444	0.335732	55437	436	55001	2	FALSE	FALSE
rs11989843_G	292.12	Symbolic dysfunction	mental disorders	0.770736	0.845683	0.960085	0.209287	0.195933	49231	74	49157	389	FALSE	FALSE
rs6885132_G	411.8	Other chronic ischemic heart disease, unspecified	circulatory system	0.688386	0.84569	1.00908	0.0464501	0.100824	49522	3257	46265	82	FALSE	FALSE
rs4237150_C	287.2	Allergic purpura	hematopoietic	0.306132	0.84569	1.04105	0.20671	0.41137	47636	48	47588	120	FALSE	FALSE
rs11708903_G	694.1	Vitiligo	dermatologic	0.185225	0.845693	0.966347	0.175898	0.455598	52824	66	52758	73	FALSE	FALSE
rs6749367_T	380.4	Impacted cerumen	sense organs	0.473517	0.845699	1.00812	0.0415623	0.252622	59682	1590	58092	436	FALSE	FALSE
rs10116772_A	276.41	Acidosis	endocrine/metabolic	0.699647	0.845699	0.994896	0.0262948	0.408574	43746	3282	40464	39	FALSE	FALSE
rs2380949_G	603.2	Spermatocele	genitourinary	0.163932	0.845701	0.937492	0.331683	0.0970344	19591	56	19535	22	FALSE	FALSE
rs6136447_G	695.7	Prurigo and Lichen	dermatologic	0.74889	0.845711	0.974898	0.130644	0.139813	52935	255	52680	159	FALSE	FALSE
rs6688365_C	260.1	Cachexia	endocrine/metabolic	0.438115	0.845711	1.01961	0.0997793	0.438429	43332	218	43114	252	FALSE	FALSE
rs2380950_G	195.1	Malignant neoplasm, other	neoplasms	0.010054	0.845711	0.989427	0.0546241	0.0955978	47135	2091	45044	24	FALSE	FALSE
rs4812816_A	526.5	Inflammatory conditions of jaw	digestive	0.0324916	0.845712	1.03288	0.166245	0.216455	57684	106	57578	46	FALSE	FALSE
rs777355_A	723.1	Torticollis	musculoskeletal	0.353645	0.845715	1.03315	0.167621	0.481873	49097	72	49025	267	FALSE	FALSE
rs925095_T	571.6	Primary biliary cirrhosis	digestive	0.965592	0.845731	0.981847	0.0941539	0.381937	46793	240	46553	129	FALSE	FALSE
rs10133035_T	525	Other diseases of the teeth and supporting structures	digestive	0.358035	0.845741	0.987298	0.065704	0.352229	57748	516	57232	410	FALSE	FALSE
rs2948567_T	513.3	Hypoventilation	respiratory	0.852577	0.845741	1.01198	0.0612297	0.333678	58486	615	57871	307	FALSE	FALSE
rs4660895_T	687.3	Changes in skin texture	dermatologic	0.307573	0.845743	0.96366	0.190266	0.29579	47696	68	47628	27	FALSE	FALSE
rs724016_G	474	Acute and chronic tonsillitis	respiratory	0.36237	0.845743	1.00827	0.0423156	0.43602	43459	1275	42184	10	FALSE	FALSE
rs2380949_G	729.3	Panniculitis	musculoskeletal	0.412048	0.84577	0.936783	0.335718	0.0955243	46920	57	46863	48	FALSE	FALSE
rs11263762_A	362.23	Cystoid macular degeneration of retina	sense organs	0.50169	0.845772	1.01703	0.0867999	0.410542	56697	279	56418	86	FALSE	FALSE
rs72648855_T	772.2	Spasm of muscle	symptoms	0.166729	0.845775	1.01166	0.0596223	0.107452	55062	1511	53551	24	FALSE	FALSE
rs72650615_C	772.2	Spasm of muscle	symptoms	0.166729	0.845775	1.01166	0.0596223	0.107452	55062	1511	53551	24	FALSE	FALSE
rs8070737_T	726.2	Synoviopathy	musculoskeletal	0.0922917	0.845781	0.97186	0.146752	0.182798	47052	162	46890	17	FALSE	FALSE
rs7946714_C	282.9	Other hereditary hemolytic anemias	hematopoietic	0.132207	0.845794	0.969905	0.157115	0.21567	40082	125	39957	37	FALSE	FALSE
rs4701619_C	619	Noninflammatory female genital disorders	genitourinary	0.646873	0.845799	1.00875	0.044814	0.18817	32723	1746	30977	44	FALSE	FALSE
rs72727388_C	225.2	Benign neoplasm of spinal cord, meninges	neoplasms	0.447732	0.845804	1.04537	0.228143	0.272592	60209	48	60161	752	FALSE	FALSE
rs28582094_G	792.1	Papanicolaou smear of cervix or vagina with atypical squamous cells	genitourinary	0.970523	0.845805	1.00944	0.0483256	0.269108	28561	1154	27407	16	FALSE	FALSE
rs116761056_T	458	Hypotension	circulatory system	0.0309721	0.845809	0.985511	0.07505	0.0188144	56021	5698	50323	155	FALSE	FALSE
rs1411435_G	202.21	Nodular lymphoma	neoplasms	0.044237	0.84581	0.954148	0.241357	0.0953264	60104	104	60000	65	FALSE	FALSE
rs4930046_A	253.11	Acromegaly and gigantism	endocrine/metabolic	0.0224637	0.845812	1.05363	0.268657	0.481132	52999	28	52971	610	FALSE	FALSE
rs1848067_T	610.8	Other specified benign mammary dysplasias	genitourinary	0.622467	0.845815	0.978821	0.110082	0.358558	28358	181	28177	21	FALSE	FALSE
rs28578604_T	375.2	Epiphora	sense organs	0.838235	0.84582	0.968871	0.16263	0.220069	54224	111	54113	70	FALSE	FALSE
rs78028320_A	614.51	Cervicitis and endocervicitis	genitourinary	0.366586	0.845823	0.954035	0.241991	0.18821	30992	58	30934	169	FALSE	FALSE
rs72648855_T	378.2	Nystagmus and other irregular eye movements	sense organs	0.152016	0.845824	1.03938	0.198648	0.106494	54294	131	54163	22	FALSE	FALSE
rs72650615_C	378.2	Nystagmus and other irregular eye movements	sense organs	0.152016	0.845824	1.03938	0.198648	0.106494	54294	131	54163	22	FALSE	FALSE
rs8121252_T	184.2	Cancer of other female genital organs (excluding uterus and ovary)	neoplasms	0.49598	0.845831	0.979379	0.107161	0.339861	29490	196	29294	102	FALSE	FALSE
rs2523506_T	480.11	Pneumococcal pneumonia	respiratory	0.154201	0.845834	0.982264	0.0920357	0.160512	47691	452	47239	23	FALSE	FALSE
rs78028320_A	38.3	Bacteremia	infectious diseases	0.013785	0.845834	1.00761	0.0389683	0.187754	53405	2250	51155	288	FALSE	FALSE
rs28582094_G	339	Other headache syndromes	neurological	0.718355	0.845838	0.993032	0.0359637	0.26728	56512	2077	54435	41	FALSE	FALSE
rs2268570_G	938.1	Acute dermatitis due to solar radiation	dermatologic	0.969394	0.845839	1.05876	0.293674	0.418714	48551	23	48528	235	FALSE	FALSE
rs4701619_C	751.2	Congenital anomalies of urinary system	congenital anomalies	0.894458	0.84584	0.987123	0.0666576	0.186416	59944	767	59177	80	FALSE	FALSE
rs6103716_C	530.14	Reflux esophagitis	digestive	0.866068	0.845841	1.0112	0.0573007	0.316107	37908	718	37190	45	FALSE	FALSE
rs4237150_C	279.2	Autoimmune disease NEC	endocrine/metabolic	0.688931	0.845845	0.959088	0.214855	0.412375	56023	45	55978	135	FALSE	FALSE
rs11042985_G	636.3	Hemorrhage in early pregnancy	pregnancy complications	0.540864	0.845845	0.986511	0.0698535	0.414853	32984	440	32544	127	FALSE	FALSE
rs7405696_C	523.1	Gingivitis	digestive	0.844	0.845849	1.01241	0.0634628	0.408493	57673	523	57150	492	FALSE	FALSE
rs9489217_C	703	Diseases of nail, NOS	dermatologic	0.852253	0.84585	0.98687	0.0679834	0.450242	58423	442	57981	20	FALSE	FALSE
rs1510148_T	561	Symptoms involving digestive system	digestive	0.89133	0.845859	0.994967	0.0259529	0.261954	44817	4234	40583	195	FALSE	FALSE
rs6867984_A	270.11	Disturbances of sulphur-bearing amino-acid metabolism	endocrine/metabolic	0.0341778	0.845863	1.07549	0.374357	0.107143	59061	36	59025	14	FALSE	FALSE
rs76177300_A	262	Mineral deficiency NEC	endocrine/metabolic	0.978764	0.845865	0.969411	0.159808	0.0454314	43230	465	42765	629	FALSE	FALSE
rs6790843_A	850	Hemorrhage or hematoma complicating a procedure	injuries & poisonings	0.0651873	0.845867	0.990296	0.050165	0.374149	54644	879	53765	58	FALSE	FALSE
rs116761056_T	269	Proteinuria	endocrine/metabolic	0.453011	0.845869	0.973489	0.138222	0.0189842	60366	1491	58875	171	FALSE	FALSE
rs925095_T	612.2	Hypertrophy of breast (Gynecomastia)	genitourinary	0.988286	0.84587	0.984829	0.0786396	0.381428	55768	349	55419	164	FALSE	FALSE
rs10993460_C	189.21	Malignant neoplasm of bladder	neoplasms	0.900496	0.84587	0.982618	0.0902034	0.0878212	61870	799	61071	47	FALSE	FALSE
rs867635_T	427.41	Ventricular fibrillation and flutter	circulatory system	0.851657	0.845875	0.967059	0.172315	0.0791867	37721	247	37474	15	FALSE	FALSE
rs2908297_T	704.1	Alopecia	dermatologic	0.435581	0.845879	0.98462	0.0797375	0.156183	58598	618	57980	20	FALSE	FALSE
rs10464106_C	574.12	Cholelithiasis with other cholecystitis	digestive	0.2271	0.845884	1.02786	0.141373	0.106962	57128	260	56868	3	FALSE	FALSE
rs10766395_C	477	Epistaxis or throat hemorrhage	respiratory	0.174587	0.845888	1.01023	0.0523586	0.379018	42618	789	41829	389	FALSE	FALSE
rs56149656_G	254	Diseases of thymus gland	endocrine/metabolic	0.427233	0.84589	0.903145	0.524126	0.106369	53507	21	53486	76	FALSE	FALSE
rs6899342_G	78	Viral warts & HPV	infectious diseases	0.843995	0.845898	1.00867	0.0443961	0.246961	50919	1403	49516	80	FALSE	FALSE
rs72650616_A	714	Rheumatoid arthritis and other inflammatory polyarthropathies	musculoskeletal	0.0550727	0.845898	1.00931	0.0476888	0.106975	55625	2452	53173	93	FALSE	FALSE
rs2380950_G	355.1	Chronic pain syndrome	neurological	0.264675	0.845903	1.01298	0.0663322	0.095637	55444	1353	54091	29	FALSE	FALSE
rs7693_T	440.2	Atherosclerosis of the extremities	circulatory system	0.243998	0.84591	1.00954	0.0488475	0.365497	51969	947	51022	52	FALSE	FALSE
rs144155527_T	360	Disorders of the globe	sense organs	0.169002	0.845912	1.08368	0.413516	0.0177183	56975	161	56814	150	FALSE	FALSE
rs2074090_G	214	Lipoma	neoplasms	0.0277866	0.84592	0.987749	0.0634343	0.353113	61561	553	61008	337	FALSE	FALSE
rs13136239_A	614.4	Inflammatory diseases of uterus, except cervix	genitourinary	0.700887	0.845922	0.949723	0.265457	0.332743	30794	33	30761	344	FALSE	FALSE
rs10116772_A	189.1	Cancer of kidney and renal pelvis	neoplasms	0.79917	0.845926	0.990993	0.0465617	0.41015	62048	982	61066	55	FALSE	FALSE
rs62432360_C	656.3	Endocrine and metabolic disturbances of fetus and newborn	pregnancy complications	0.507177	0.845928	1.02628	0.133516	0.178422	61133	222	60911	841	FALSE	FALSE
rs1411435_G	204.11	Lymphoid leukemia, acute	neoplasms	0.036782	0.845931	1.03577	0.180846	0.0953418	60173	173	60000	65	FALSE	FALSE
rs7946714_C	642	Hypertension complicating pregnancy, childbirth, and the puerperium	pregnancy complications	0.0139255	0.845935	0.98637	0.0706287	0.214302	35156	631	34525	40	FALSE	FALSE
rs62432360_C	701	Other hypertrophic and atrophic conditions of skin	dermatologic	0.752605	0.845944	1.00698	0.0357798	0.178522	57990	2795	55195	811	FALSE	FALSE
rs925095_T	288.2	Elevated white blood cell count	hematopoietic	0.964236	0.84595	1.00467	0.0239629	0.380903	49548	4055	45493	153	FALSE	FALSE
rs2403205_T	614.3	Pelvic inflammatory disease (PID)	genitourinary	0.728588	0.845955	0.978177	0.113572	0.369154	31174	170	31004	87	FALSE	FALSE
rs2971670_T	202.21	Nodular lymphoma	neoplasms	0.514083	0.845958	0.964988	0.183445	0.178663	60116	104	60012	52	FALSE	FALSE
rs72727388_C	501	Pneumonitis due to inhalation of food or vomitus	respiratory	0.162629	0.845959	1.01074	0.0549931	0.273335	43507	855	42652	528	FALSE	FALSE
rs34506303_G	613.7	Other signs and symptoms in breast	genitourinary	0.654128	0.845967	1.02079	0.105897	0.158523	58796	336	58460	1036	FALSE	FALSE
rs1250590_A	259.8	Polyglandular activity in multiple endocrine adenomatosis	endocrine/metabolic	0.89018	0.84597	1.04486	0.225893	0.475394	52732	39	52693	907	FALSE	FALSE
rs6817471_C	264.1	Short stature	endocrine/metabolic	0.372718	0.845975	1.01279	0.0654228	0.33572	43925	599	43326	27	FALSE	FALSE
rs4775238_A	772.4	Rhabdomyolysis	symptoms	0.238316	0.84598	0.979295	0.107709	0.415488	53525	179	53346	234	FALSE	FALSE
rs6136447_G	38.3	Bacteremia	infectious diseases	0.237958	0.845983	0.991419	0.0443646	0.139427	53519	2258	51261	164	FALSE	FALSE
rs10766395_C	580.11	Proliferative glomerulonephritis	genitourinary	0.252138	0.845984	1.028	0.142152	0.380937	45690	105	45585	417	FALSE	FALSE
rs11075255_A	695.7	Prurigo and Lichen	dermatologic	0.948943	0.845985	1.01772	0.0904243	0.402696	52824	254	52570	275	FALSE	FALSE
rs4513637_G	41.4	E. coli	infectious diseases	0.178608	0.845992	1.01032	0.0528827	0.175869	52198	1262	50936	508	FALSE	FALSE
rs2564929_T	626.11	Absent or infrequent menstruation	genitourinary	0.0981181	0.845993	0.986706	0.0689046	0.328661	24364	501	23863	6	FALSE	FALSE
rs34351_C	480.12	Pseudomonal pneumonia	respiratory	0.601145	0.846	1.01699	0.0867212	0.330951	47501	303	47198	67	FALSE	FALSE
rs12302189_A	585.1	Acute renal failure	genitourinary	0.884508	0.846005	0.992138	0.0406401	0.0553914	53131	7236	45895	105	FALSE	FALSE
rs3775094_A	619.4	Noninflammatory disorders of vagina	genitourinary	0.974847	0.846008	0.986765	0.0686022	0.462152	31283	430	30853	173	FALSE	FALSE
rs6790843_A	740	Osteoarthrosis	musculoskeletal	0.0962382	0.846014	0.996635	0.0173546	0.373882	58025	10444	47581	60	FALSE	FALSE
rs34506303_G	818.2	Subarachnoid hemorrhage (injury)	injuries & poisonings	0.552548	0.846016	0.967865	0.168185	0.158291	59994	135	59859	1049	FALSE	FALSE
rs925095_T	751.22	Other specified congenital anomalies of kidney	congenital anomalies	0.951744	0.846031	0.981829	0.0944381	0.381721	59326	238	59088	174	FALSE	FALSE
rs10766395_C	611.11	Mammographic microcalcification	genitourinary	0.243211	0.846032	1.01312	0.0671044	0.381155	55581	478	55103	500	FALSE	FALSE
rs9489217_C	274.1	Gout	endocrine/metabolic	0.927814	0.846034	1.00608	0.0312272	0.450308	61951	2254	59697	21	FALSE	FALSE
rs5210_A	722.7	Intervertebral disc disorder with myelopathy	musculoskeletal	0.247567	0.846036	0.979352	0.10745	0.377336	49448	187	49261	21	FALSE	FALSE
rs9489217_C	149	Cancer of larynx, pharynx, nasal cavities	neoplasms	0.887957	0.846037	0.991594	0.0434719	0.450379	62353	1108	61245	22	FALSE	FALSE
rs4930046_A	389.1	Sensorineural hearing loss	sense organs	0.632802	0.846037	0.994589	0.0279441	0.481988	56935	2791	54144	642	FALSE	FALSE
rs78028320_A	212	Benign neoplasm of respiratory and intrathoracic organs	neoplasms	0.47251	0.846044	0.975805	0.126139	0.188273	62776	209	62567	337	FALSE	FALSE
rs62405452_A	270.11	Disturbances of sulphur-bearing amino-acid metabolism	endocrine/metabolic	0.0308954	0.846047	1.07539	0.374361	0.10715	59062	36	59026	13	FALSE	FALSE
rs62405453_A	270.11	Disturbances of sulphur-bearing amino-acid metabolism	endocrine/metabolic	0.0308954	0.846047	1.07539	0.374361	0.10715	59062	36	59026	13	FALSE	FALSE
rs62405454_C	270.11	Disturbances of sulphur-bearing amino-acid metabolism	endocrine/metabolic	0.0308954	0.846047	1.07539	0.374361	0.10715	59062	36	59026	13	FALSE	FALSE
rs2523507_G	530.14	Reflux esophagitis	digestive	0.964568	0.846052	0.988328	0.0604719	0.262057	37944	719	37225	5	FALSE	FALSE
rs62405452_A	694.3	Vascular disorders of skin	dermatologic	0.115301	0.846056	0.912207	0.473275	0.106981	52846	25	52821	11	FALSE	FALSE
rs62405453_A	694.3	Vascular disorders of skin	dermatologic	0.115301	0.846056	0.912207	0.473275	0.106981	52846	25	52821	11	FALSE	FALSE
rs62405454_C	694.3	Vascular disorders of skin	dermatologic	0.115301	0.846056	0.912207	0.473275	0.106981	52846	25	52821	11	FALSE	FALSE
rs6867984_A	694.3	Vascular disorders of skin	dermatologic	0.115301	0.846056	0.912207	0.473275	0.106981	52846	25	52821	11	FALSE	FALSE
rs2941257_T	211	Benign neoplasm of other parts of digestive system	neoplasms	0.904401	0.846058	1.01405	0.0718438	0.260309	56942	501	56441	254	FALSE	FALSE
rs7531911_G	704.2	Hirsutism	dermatologic	0.206155	0.846059	0.976608	0.121914	0.294774	58131	166	57965	35	FALSE	FALSE
rs2133705_C	425.8	Other cardiomyopathy	circulatory system	0.347127	0.846061	0.974418	0.13348	0.488353	56022	113	55909	931	FALSE	FALSE
rs10814915_T	586.3	Vascular disorders of kidney/hypertrophy	genitourinary	0.661932	0.846065	0.969568	0.159184	0.426895	45982	81	45901	85	FALSE	FALSE
rs2894536_C	790.8	Elevated C-reactive protein (CRP)	symptoms	0.118272	0.846069	1.01869	0.0953643	0.158766	53859	415	53444	381	FALSE	FALSE
rs34506303_G	528.41	Cyst of the salivary gland	digestive	0.526762	0.846069	1.08392	0.415066	0.158077	57630	21	57609	1021	FALSE	FALSE
rs3213571_C	965	Poisoning by analgesics, antipyretics, and antirheumatics	injuries & poisonings	0.880238	0.846071	0.983531	0.0855391	0.0842157	47224	919	46305	101	FALSE	FALSE
rs56149656_G	242.2	Toxic multinodular goiter	endocrine/metabolic	0.0945348	0.846075	1.04065	0.205246	0.106181	49359	122	49237	73	FALSE	FALSE
rs116761056_T	276	Disorders of fluid, electrolyte, and acid-base balance	endocrine/metabolic	0.231795	0.846078	1.00989	0.0507194	0.0188309	55600	15207	40393	158	FALSE	FALSE
rs6899342_G	791	Gangrene	symptoms	0.918568	0.846083	0.977588	0.116768	0.24845	63079	202	62877	101	FALSE	FALSE
rs10464106_C	577.2	Chronic pancreatitis	digestive	0.00969467	0.846084	1.02497	0.127077	0.10736	61140	323	60817	3	FALSE	FALSE
rs35533056_A	90.2	Gonococcal infections	infectious diseases	0.861558	0.846087	0.964301	0.187271	0.384793	62609	61	62548	332	FALSE	FALSE
rs2239525_G	388	Other disorders of ear	sense organs	0.962192	0.846091	0.972468	0.14383	0.261978	54871	127	54744	0	FALSE	FALSE
rs2239526_G	388	Other disorders of ear	sense organs	0.962192	0.846091	0.972468	0.14383	0.261978	54871	127	54744	0	FALSE	FALSE
rs34506303_G	574.11	Cholelithiasis with acute cholecystitis	digestive	0.576951	0.846102	0.96749	0.170278	0.158005	56068	132	55936	990	FALSE	FALSE
rs10734253_G	729.3	Panniculitis	musculoskeletal	0.563031	0.846104	0.963559	0.19126	0.437149	46873	57	46816	93	FALSE	FALSE
rs72650616_A	227.3	Benign neoplasm of pituitary gland and craniopharyngeal duct (pouch)	neoplasms	0.0996834	0.846106	1.0285	0.144762	0.106977	61345	243	61102	103	FALSE	FALSE
rs5210_A	907	Injuries to the nervous system	injuries & poisonings	0.536315	0.846108	1.01633	0.083444	0.376859	62806	306	62500	26	FALSE	FALSE
rs10771372_T	458.1	Orthostatic hypotension	circulatory system	0.0347867	0.846113	0.9891	0.0564684	0.190192	51130	1066	50064	417	FALSE	FALSE
rs2941257_T	572	Ascites (non malignant)	digestive	0.875335	0.846114	0.993582	0.0331763	0.261951	48971	2481	46490	211	FALSE	FALSE
rs9489217_C	724	Other and unspecified disorders of back	musculoskeletal	0.761425	0.846116	0.991633	0.0432907	0.450938	50375	1111	49264	19	FALSE	FALSE
rs2971670_T	705	Disorders of sweat glands	dermatologic	0.170271	0.846121	0.977786	0.115752	0.178482	56395	261	56134	48	FALSE	FALSE
rs2380950_G	870.6	Open wound of neck	injuries & poisonings	0.115	0.846127	0.903591	0.522399	0.095712	55667	23	55644	25	FALSE	FALSE
rs1971152_C	735.21	Hammer toe (acquired)	musculoskeletal	0.818785	0.846128	1.0112	0.057389	0.410345	54604	644	53960	412	FALSE	FALSE
rs6483215_A	327.72	Sleep related leg cramps	neurological	0.877957	0.846128	1.05441	0.273007	0.236622	46363	36	46327	65	FALSE	FALSE
rs35498576_C	618.5	Prolapse of vaginal vault after hysterectomy	genitourinary	0.615651	0.846134	1.01877	0.0958417	0.283557	34173	273	33900	76	FALSE	FALSE
rs7531911_G	804	Fracture of hand or wrist	injuries & poisonings	0.243242	0.846135	1.01021	0.0523596	0.295049	51688	891	50797	31	FALSE	FALSE
rs11989843_G	949	Allergies, other	injuries & poisonings	0.671867	0.846137	0.990468	0.0493545	0.195589	49737	1345	48392	394	FALSE	FALSE
rs6485473_G	286.1	Congenital coagulation defects	hematopoietic	0.10477	0.846139	1.01907	0.0973332	0.315969	47886	244	47642	62	FALSE	FALSE
rs6031558_C	348.8	Encephalopathy, not elsewhere classified	neurological	0.951116	0.846142	1.00724	0.0371992	0.327642	48814	1691	47123	23	FALSE	FALSE
rs2523507_G	724.1	Disorders of sacrum	musculoskeletal	0.983004	0.846144	0.982455	0.0912238	0.261353	49592	317	49275	6	FALSE	FALSE
rs1250542_A	564	Functional digestive disorders	digestive	0.88727	0.846145	1.00491	0.025233	0.373565	44327	3683	40644	122	FALSE	FALSE
rs10766395_C	375	Disorders of lacrimal system	sense organs	0.416038	0.846149	1.01896	0.0968039	0.380545	53945	226	53719	487	FALSE	FALSE
rs757209_A	315.3	Mental retardation	mental disorders	0.289587	0.84615	0.986657	0.0692314	0.407912	57890	446	57444	561	FALSE	FALSE
rs3213571_C	859	Complication due to other implant and internal device	injuries & poisonings	0.943429	0.84615	0.982647	0.0902182	0.0835579	54555	844	53711	112	FALSE	FALSE
rs7946714_C	523.32	Chronic periodontitis	digestive	0.638988	0.846152	0.948675	0.271549	0.215797	57612	41	57571	55	FALSE	FALSE
rs6128461_T	580.2	Nephrotic syndrome without mention of glomerulonephritis	genitourinary	0.671221	0.846162	1.01815	0.0927282	0.379046	46183	248	45935	46	FALSE	FALSE
rs10937714_C	165.1	Cancer of bronchus; lung	neoplasms	0.162688	0.846167	1.00706	0.0362585	0.212452	61781	2419	59362	676	FALSE	FALSE
rs1411435_G	626.4	Premenstrual tension syndromes	genitourinary	0.66712	0.846176	1.07103	0.353693	0.0948344	23889	45	23844	28	FALSE	FALSE
rs730497_A	753	Congenital anomalies of the eye	congenital anomalies	0.762796	0.846177	1.03304	0.167576	0.178322	61731	120	61611	44	FALSE	FALSE
rs34351_C	376	Disorders of the orbit	sense organs	0.528687	0.846179	1.03602	0.182411	0.331607	54174	68	54106	78	FALSE	FALSE
rs724016_G	362.9	Retinal edema	sense organs	0.458265	0.846181	1.01872	0.0956302	0.435828	56707	224	56483	14	FALSE	FALSE
rs1848068_T	560.4	Other intestinal obstruction	digestive	0.432885	0.846196	1.00792	0.0406465	0.335759	42124	1402	40722	31	FALSE	FALSE
rs55754152_A	260	Protein-calorie malnutrition	endocrine/metabolic	0.983003	0.846204	1.00948	0.0486664	0.0512573	48159	4831	43328	28	FALSE	FALSE
rs10464106_C	271	Disorders of carbohydrate transport and metabolism	endocrine/metabolic	0.0832992	0.846211	0.982136	0.0929375	0.107338	62797	616	62181	3	FALSE	FALSE
rs13136239_A	204.2	Myeloid leukemia	neoplasms	0.498048	0.846217	1.01072	0.0549747	0.332109	60179	755	59424	675	FALSE	FALSE
rs8070737_T	966	Poisoning by anticonvulsants and anti-Parkinsonism drugs	injuries & poisonings	0.123007	0.846219	1.06158	0.308133	0.180851	46414	34	46380	21	FALSE	FALSE
rs6688365_C	819	Skull and face fracture and other intercranial injury	injuries & poisonings	0.0968681	0.846219	1.00973	0.0499395	0.438071	61361	829	60532	339	FALSE	FALSE
rs35498576_C	465	Acute upper respiratory infections of multiple or unspecified sites	respiratory	0.760727	0.846225	0.996316	0.019031	0.280724	53549	8357	45192	115	FALSE	FALSE
rs7946714_C	204.11	Lymphoid leukemia, acute	neoplasms	0.332736	0.84623	1.02552	0.129965	0.215475	60181	173	60008	57	FALSE	FALSE
rs112412537_A	977	Personal history of allergy to medicinal agents	injuries & poisonings	0.863193	0.846232	1.01411	0.0722483	0.0394759	48498	2650	45848	625	FALSE	FALSE
rs6103716_C	173	Neoplasm of uncertain behavior of skin	neoplasms	0.506844	0.846234	0.994837	0.0266944	0.315342	56304	3668	52636	67	FALSE	FALSE
rs2074090_G	286.11	Von willebrand's disease	hematopoietic	0.176349	0.846235	0.970549	0.154147	0.353024	47535	94	47441	277	FALSE	FALSE
rs4660895_T	513.8	Disorders of diaphragm	respiratory	0.489533	0.846238	1.01912	0.097668	0.295653	58381	252	58129	34	FALSE	FALSE
rs1364809_C	365.2	Primary angle-closure glaucoma	sense organs	0.0693915	0.846244	0.936553	0.338034	0.0249252	57151	204	56947	9	FALSE	FALSE
rs3802113_G	704.11	Alopecia Areata	dermatologic	0.774884	0.846244	0.958348	0.2194	0.165506	58022	77	57945	55	FALSE	FALSE
rs3087948_T	365.5	Pseudoexfoliation glaucoma	sense organs	0.963927	0.846247	0.927227	0.389648	0.187798	56915	24	56891	65	FALSE	FALSE
rs6026592_A	199.4	Neurofibromatosis	neoplasms	0.608011	0.846253	0.968281	0.166235	0.379771	45039	78	44961	108	FALSE	FALSE
rs10039427_A	709.5	Dermatomyositis	dermatologic	0.907036	0.846254	0.968313	0.166064	0.185778	51801	124	51677	218	FALSE	FALSE
rs35498576_C	226	Benign neoplasm of thyroid glands	neoplasms	0.318469	0.846256	0.973775	0.137056	0.281018	61206	134	61072	130	FALSE	FALSE
rs34506303_G	747.11	Cardiac shunt/ heart septal defect	congenital anomalies	0.516805	0.846263	0.98988	0.0524617	0.158571	58753	1441	57312	1033	FALSE	FALSE
rs10771372_T	245	Thyroiditis	endocrine/metabolic	0.534751	0.846264	1.011	0.0564115	0.190888	49969	1042	48927	411	FALSE	FALSE
rs4400674_A	229	Benign neoplasm of unspecified sites	neoplasms	0.671545	0.846268	1.02255	0.115004	0.385479	62661	159	62502	1	FALSE	FALSE
rs16860758_G	411.1	Unstable angina (intermediate coronary syndrome)	circulatory system	0.0152331	0.846272	0.991213	0.0455243	0.185091	47736	1870	45866	530	FALSE	FALSE
rs11564710_A	571.6	Primary biliary cirrhosis	digestive	0.745697	0.846277	1.01822	0.093123	0.417329	46818	240	46578	103	FALSE	FALSE
rs4558932_C	480.3	Pneumonia due to fungus (mycoses)	respiratory	0.428079	0.846281	0.974699	0.132187	0.212021	46993	175	46818	465	FALSE	FALSE
rs1411435_G	394.7	Disease of tricuspid valve	circulatory system	0.369663	0.846285	0.985408	0.075827	0.0952233	51437	1051	50386	58	FALSE	FALSE
rs2894536_C	286.3	Coagulation defects complicating pregnancy or postpartum	hematopoietic	0.445766	0.846289	1.04138	0.209182	0.160664	27710	84	27626	180	FALSE	FALSE
rs4930046_A	958	Certain early complications of trauma or procedure	injuries & poisonings	0.284489	0.846295	0.988529	0.0595152	0.481401	61751	576	61175	682	FALSE	FALSE
rs55754152_A	145.4	Cancer of the gums	neoplasms	0.967484	0.846296	1.07277	0.362369	0.0515824	61300	70	61230	38	FALSE	FALSE
rs1411435_G	70.2	Viral hepatitis B	infectious diseases	0.554752	0.846303	0.969676	0.158858	0.0952606	49774	238	49536	58	FALSE	FALSE
rs11708903_G	656.1	Isoimmunization of fetus or newborn	pregnancy complications	0.128219	0.846304	0.956475	0.229581	0.455198	61683	40	61643	81	FALSE	FALSE
rs1250095_T	962.2	Insulins and antidiabetic agents causing adverse effects in therapeutic use	injuries & poisonings	0.99114	0.846308	0.957308	0.225095	0.380414	46197	42	46155	261	FALSE	FALSE
rs10814915_T	703.1	Ingrowing nail	dermatologic	0.795663	0.846309	1.0121	0.0620454	0.425656	58438	538	57900	108	FALSE	FALSE
rs34351_C	359.2	Myopathy	neurological	0.540397	0.846312	0.990945	0.0469287	0.330978	56670	1072	55598	83	FALSE	FALSE
rs2268569_T	575.6	Cholesterolosis of gallbladder	digestive	0.0519654	0.846318	0.921201	0.423473	0.0812713	56902	41	56861	9	FALSE	FALSE
rs9489217_C	530.9	Heartburn	digestive	0.44186	0.846319	0.986848	0.0683086	0.448047	37659	441	37218	12	FALSE	FALSE
rs12746673_C	327.71	Restless legs syndrome	neurological	0.479666	0.84632	1.01041	0.0534121	0.209036	46755	1087	45668	769	FALSE	FALSE
rs8121252_T	313	Pervasive developmental disorders	mental disorders	0.0257373	0.846322	0.993137	0.0355338	0.34116	59771	1988	57783	213	FALSE	FALSE
rs142848532_T	440	Atherosclerosis	circulatory system	0.353456	0.846322	1.01439	0.0736944	0.0476544	52503	2242	50261	867	FALSE	FALSE
rs6889788_A	170	Cancer of bone and connective tissue	neoplasms	0.888647	0.846331	1.01202	0.0616433	0.186303	62589	886	61703	74	FALSE	FALSE
rs7531911_G	528.41	Cyst of the salivary gland	digestive	0.266408	0.846332	1.06711	0.335181	0.295056	58560	21	58539	37	FALSE	FALSE
rs9901746_A	574.12	Cholelithiasis with other cholecystitis	digestive	0.491069	0.846341	0.982667	0.090229	0.406648	56555	256	56299	599	FALSE	FALSE
rs10039427_A	271.3	Intestinal disaccharidase deficiencies and disaccharide malabsorption	endocrine/metabolic	0.844787	0.846343	0.985038	0.0777939	0.185883	62507	564	61943	254	FALSE	FALSE
rs2380950_G	427.6	Premature beats	circulatory system	0.0669693	0.846353	1.01346	0.0689885	0.0953795	38740	1270	37470	20	FALSE	FALSE
rs11085259_T	41	Bacterial infection NOS	infectious diseases	0.252451	0.846354	0.995079	0.0254595	0.180337	57143	5873	51270	165	FALSE	FALSE
rs11263762_A	601.3	Orchitis and epididymitis	genitourinary	0.0411072	0.846355	1.02149	0.109747	0.410286	20805	174	20631	30	FALSE	FALSE
rs12531914_A	395.4	Nonrheumatic pulmonary valve disorders	circulatory system	0.898202	0.846355	0.980617	0.101012	0.268933	50600	252	50348	95	FALSE	FALSE
rs16969990_T	605	Erectile dysfunction [ED]	genitourinary	0.94063	0.84636	1.01327	0.0680258	0.0703486	21429	1882	19547	11	FALSE	FALSE
rs79896666_C	365.1	Open-angle glaucoma	sense organs	0.0693683	0.846375	1.0184	0.0941053	0.0560853	57894	1067	56827	136	FALSE	FALSE
rs78551082_T	365.1	Open-angle glaucoma	sense organs	0.0693683	0.846375	1.0184	0.0941053	0.0560853	57894	1067	56827	136	FALSE	FALSE
rs74628648_T	365.1	Open-angle glaucoma	sense organs	0.0693683	0.846375	1.0184	0.0941053	0.0560853	57894	1067	56827	136	FALSE	FALSE
rs11650000_A	697	Sarcoidosis	dermatologic	0.403708	0.846378	0.983394	0.0864289	0.452697	52935	273	52662	175	FALSE	FALSE
rs4513637_G	275.6	Hypercalcemia	endocrine/metabolic	0.0899365	0.846382	0.988265	0.0609317	0.175949	55951	960	54991	543	FALSE	FALSE
rs2074090_G	287.2	Allergic purpura	hematopoietic	0.162987	0.846386	1.04195	0.212097	0.35305	47489	48	47441	276	FALSE	FALSE
rs4930046_A	204.12	Lymphoid leukemia, chronic	neoplasms	0.28796	0.8464	1.01921	0.0982195	0.481571	59633	209	59424	657	FALSE	FALSE
rs1250109_C	426.4	Anomalous atrioventricular excitation	circulatory system	0.629949	0.846403	1.03404	0.172783	0.17314	37591	117	37474	14	FALSE	FALSE
rs777355_A	615	Endometriosis	genitourinary	0.27091	0.846405	0.986024	0.072659	0.481005	31324	388	30936	163	FALSE	FALSE
rs1905505_A	728	Disorders of muscle, ligament, and fascia	musculoskeletal	0.616354	0.846412	0.978046	0.114605	0.288652	46828	189	46639	275	FALSE	FALSE
rs2908296_T	401.3	Other hypertensive complications	circulatory system	0.375737	0.846413	1.01007	0.0517425	0.151326	33342	1602	31740	32	FALSE	FALSE
rs11085259_T	426.24	Atrioventricular block, complete	circulatory system	0.118191	0.846424	0.987097	0.0670518	0.179915	38193	815	37378	118	FALSE	FALSE
rs12593201_A	711.1	Pyogenic arthritis	musculoskeletal	0.191661	0.846425	0.982568	0.090797	0.267397	52179	315	51864	12	FALSE	FALSE
rs12531914_A	260.1	Cachexia	endocrine/metabolic	0.947252	0.846425	1.02194	0.112034	0.267525	43480	216	43264	92	FALSE	FALSE
rs2523504_T	90.2	Gonococcal infections	infectious diseases	0.981923	0.84643	1.04011	0.203067	0.260658	62931	61	62870	1	FALSE	FALSE
rs777355_A	290.2	Delirium due to conditions classified elsewhere	mental disorders	0.296115	0.846433	1.01045	0.053657	0.480867	49966	711	49255	281	FALSE	FALSE
rs6899342_G	550.5	Ventral hernia	digestive	0.810029	0.846433	0.989332	0.055381	0.248825	55117	905	54212	87	FALSE	FALSE
rs4433533_G	580.3	Nephritis and nephropathy without mention of glomerulonephritis	genitourinary	0.232158	0.846436	0.986975	0.0676951	0.21454	46630	660	45970	12	FALSE	FALSE
rs11989843_G	738	Other acquired musculoskeletal deformity	musculoskeletal	0.58916	0.84644	1.00995	0.0511149	0.195169	55201	1253	53948	438	FALSE	FALSE
rs3213571_C	656.7	Conditions involving the integument and temperature regulation of fetus and newborn	pregnancy complications	0.873289	0.846442	1.04447	0.224657	0.0830755	61739	140	61599	128	FALSE	FALSE
rs9489217_C	529	Diseases and other conditions of the tongue	digestive	0.93553	0.846443	1.01964	0.100441	0.450268	58755	200	58555	21	FALSE	FALSE
rs72650616_A	270.11	Disturbances of sulphur-bearing amino-acid metabolism	endocrine/metabolic	0.0264066	0.846447	1.07519	0.374361	0.107157	58979	36	58943	101	FALSE	FALSE
rs4558932_C	871.4	Open wound of toe(s)	injuries & poisonings	0.0207733	0.846457	1.05649	0.283761	0.211722	55169	36	55133	555	FALSE	FALSE
rs3213571_C	227.2	Benign neoplasm of parathyroid gland	neoplasms	0.901053	0.846461	0.94351	0.300299	0.0831562	61156	79	61077	125	FALSE	FALSE
rs2403205_T	701.1	Keratoderma, acquired	dermatologic	0.765662	0.846462	1.02516	0.128342	0.370203	55918	131	55787	156	FALSE	FALSE
rs2564929_T	656.22	Interstitial emphysema and related conditions of newborn	pregnancy complications	0.432695	0.846464	0.960771	0.206675	0.328543	61762	55	61707	15	FALSE	FALSE
rs7531911_G	376	Disorders of the orbit	sense organs	0.340148	0.84647	1.03682	0.186726	0.294327	54217	68	54149	32	FALSE	FALSE
rs1905505_A	415.1	Acute pulmonary heart disease	circulatory system	0.793614	0.846474	1.00797	0.0410219	0.288535	52472	1516	50956	289	FALSE	FALSE
rs4433533_G	756.2	Pectus and other congenital anomalies of ribs/sternum	congenital anomalies	0.554834	0.846474	1.03567	0.180998	0.214323	61027	91	60936	16	FALSE	FALSE
rs117252445_A	242.1	Graves' disease	endocrine/metabolic	0.727205	0.846478	0.972398	0.144569	0.0556976	49688	467	49221	93	FALSE	FALSE
rs925095_T	709	Diffuse diseases of connective tissue	dermatologic	0.850853	0.84648	1.00821	0.0422124	0.382151	52983	1236	51747	149	FALSE	FALSE
rs11890449_T	727	Other disorders of synovium, tendon, and bursa	musculoskeletal	0.909972	0.84648	1.01066	0.0547549	0.0515391	50583	3715	46868	47	FALSE	FALSE
rs13136239_A	458	Hypotension	circulatory system	0.0279475	0.846484	1.00416	0.0214548	0.332341	55571	5653	49918	623	FALSE	FALSE
rs1848068_T	334.1	Spinocerebellar disease	neurological	0.560473	0.846486	1.02629	0.134023	0.334572	47244	125	47119	27	FALSE	FALSE
rs2564929_T	389.2	Conductive hearing loss	sense organs	0.302488	0.846487	1.01059	0.05443	0.328385	55508	778	54730	15	FALSE	FALSE
rs11002898_A	164	Cancer of intrathoracic organs	neoplasms	0.710987	0.846487	0.971485	0.149425	0.250976	59960	122	59838	153	FALSE	FALSE
rs9489217_C	599.1	Urinary obstruction	genitourinary	0.819878	0.84649	1.01655	0.0847724	0.450688	45212	283	44929	14	FALSE	FALSE
rs3733227_C	300.12	Agorophobia, social phobia, and panic disorder	mental disorders	0.0819828	0.846497	0.989299	0.0555723	0.335944	36963	749	36214	1	FALSE	FALSE
rs2523507_G	531.3	Duodenal ulcer	digestive	0.991018	0.846498	0.980673	0.100814	0.260524	59889	255	59634	9	FALSE	FALSE
rs4660895_T	368.3	Anisometropia	sense organs	0.266692	0.846501	0.958172	0.220717	0.295508	57819	50	57769	31	FALSE	FALSE
rs10464106_C	536.3	Gastroparesis	digestive	0.0856821	0.846504	1.02024	0.103486	0.106905	54109	491	53618	2	FALSE	FALSE
rs8074454_C	385.5	Tympanosclerosis and middle ear disease related to otitis media	sense organs	0.329311	0.846508	0.965063	0.183713	0.330626	54430	68	54362	18	FALSE	FALSE
rs6026591_A	459.1	Hemorrhage NOS	circulatory system	0.526756	0.846509	1.01816	0.0929625	0.378863	50579	247	50332	129	FALSE	FALSE
rs3213571_C	428	Congestive heart failure; nonhypertensive	circulatory system	0.946243	0.846511	0.993366	0.034384	0.083323	56599	7078	49521	122	FALSE	FALSE
rs5210_A	38.3	Bacteremia	infectious diseases	0.0660141	0.846511	1.00612	0.0315133	0.375524	53649	2259	51390	26	FALSE	FALSE
rs6031558_C	465.4	Acute laryngitis and tracheitis	respiratory	0.985493	0.846518	0.981004	0.0990819	0.328358	45493	232	45261	22	FALSE	FALSE
rs1905505_A	189	Cancer of urinary organs (incl. kidney and bladder)	neoplasms	0.897943	0.846531	0.992391	0.039463	0.289273	62441	1659	60782	350	FALSE	FALSE
rs72979712_T	626.14	Irregular menstrual bleeding	genitourinary	0.494786	0.846531	0.959986	0.210989	0.0538289	24067	224	23843	26	FALSE	FALSE
rs6688365_C	656.6	Perinatal disorders of digestive system	pregnancy complications	0.313759	0.846551	0.975035	0.13064	0.438227	61540	131	61409	333	FALSE	FALSE
rs3775094_A	483	Acute bronchitis and bronchiolitis	respiratory	0.99241	0.846557	1.00536	0.0276179	0.461657	49787	2772	47015	271	FALSE	FALSE
rs62432360_C	625.1	Dyspareunia	genitourinary	0.47893	0.84657	0.976713	0.12177	0.177252	30544	234	30310	423	FALSE	FALSE
rs10039427_A	694	Dyschromia and Vitiligo	dermatologic	0.861428	0.846572	0.991316	0.0450771	0.185668	54339	1720	52619	226	FALSE	FALSE
rs7632381_C	728	Disorders of muscle, ligament, and fascia	musculoskeletal	0.139502	0.846579	1.02016	0.103134	0.43726	47091	192	46899	8	FALSE	FALSE
rs10464106_C	286.11	Von willebrand's disease	hematopoietic	0.00107363	0.84658	1.0459	0.231959	0.106488	47794	95	47699	3	FALSE	FALSE
rs62405452_A	585.33	Chronic Kidney Disease, Stage III	genitourinary	0.155332	0.846582	0.991554	0.0438372	0.107616	49031	3060	45971	10	FALSE	FALSE
rs62405453_A	585.33	Chronic Kidney Disease, Stage III	genitourinary	0.155332	0.846582	0.991554	0.0438372	0.107616	49031	3060	45971	10	FALSE	FALSE
rs62405454_C	585.33	Chronic Kidney Disease, Stage III	genitourinary	0.155332	0.846582	0.991554	0.0438372	0.107616	49031	3060	45971	10	FALSE	FALSE
rs2941257_T	287	Purpura and other hemorrhagic conditions	hematopoietic	0.655239	0.846586	1.00513	0.0264712	0.260951	51569	4057	47512	216	FALSE	FALSE
rs142848532_T	716.9	Arthropathy NOS	musculoskeletal	0.0916908	0.846587	0.984157	0.0825436	0.0477278	52768	1735	51033	896	FALSE	FALSE
rs2523507_G	388	Other disorders of ear	sense organs	0.963459	0.846587	0.972557	0.143827	0.261939	54864	127	54737	7	FALSE	FALSE
rs12493_T	260.6	Anorexia	endocrine/metabolic	0.987253	0.846599	0.988565	0.059448	0.186995	44290	990	43300	53	FALSE	FALSE
rs10133035_T	755.3	Congenital anomaly of fingers/toes	congenital anomalies	0.663217	0.846604	0.95225	0.252915	0.352692	60567	35	60532	436	FALSE	FALSE
rs6031558_C	426.21	First degree AV block	circulatory system	0.976541	0.846606	0.981069	0.0987983	0.326107	37710	236	37474	16	FALSE	FALSE
rs10842991_T	748	Anomalies of respiratory system, congenital	congenital anomalies	0.532595	0.846608	0.97906	0.109398	0.191537	61795	289	61506	556	FALSE	FALSE
rs6026591_A	153.2	Colon cancer	neoplasms	0.363172	0.846612	1.00738	0.0379927	0.379959	52107	1528	50579	135	FALSE	FALSE
rs730497_A	254	Diseases of thymus gland	endocrine/metabolic	0.571826	0.846616	1.07949	0.395398	0.178702	53550	21	53529	33	FALSE	FALSE
rs2894536_C	509.5	Respiratory arrest	respiratory	0.778787	0.846619	0.953964	0.243646	0.15965	42922	66	42856	305	FALSE	FALSE
rs4558932_C	374	Other disorders of eyelids	sense organs	0.0482613	0.846621	1.00889	0.0457692	0.21221	55101	1489	53612	561	FALSE	FALSE
rs11650000_A	726.3	Bursitis	musculoskeletal	0.378517	0.846622	1.01039	0.053412	0.453692	47486	724	46762	152	FALSE	FALSE
rs4984980_A	381.1	Otitis media	sense organs	0.902693	0.846625	1.00766	0.0394694	0.188738	56030	2210	53820	612	FALSE	FALSE
rs6483215_A	70.9	Hepatitis NOS	infectious diseases	0.889144	0.846633	1.01559	0.0799768	0.236626	49965	431	49534	63	FALSE	FALSE
rs6128461_T	425.8	Other cardiomyopathy	circulatory system	0.251661	0.846634	1.0265	0.135226	0.379146	56862	116	56746	55	FALSE	FALSE
rs2074090_G	573.1	Chronic passive congestion of liver	digestive	0.0730442	0.846638	1.03824	0.19402	0.351597	46485	58	46427	265	FALSE	FALSE
rs7946714_C	655	Known or suspected fetal abnormality affecting management of mother	pregnancy complications	0.149963	0.846638	1.00815	0.0419888	0.214564	34647	1896	32751	39	FALSE	FALSE
rs35498576_C	580.12	Non-proliferative glomerulonephritis	genitourinary	0.418683	0.846649	0.974644	0.132799	0.279926	46030	143	45887	97	FALSE	FALSE
rs6899343_T	442.8	Aneurysm of other specified artery	circulatory system	0.93365	0.84665	0.976803	0.121361	0.247812	50857	188	50669	418	FALSE	FALSE
rs12493_T	791	Gangrene	symptoms	0.880034	0.846657	1.0249	0.127201	0.186399	63096	202	62894	79	FALSE	FALSE
rs3733227_C	411.8	Other chronic ischemic heart disease, unspecified	circulatory system	0.117401	0.846659	0.994274	0.0296955	0.335457	49601	3260	46341	2	FALSE	FALSE
rs1848067_T	215	Other benign neoplasm of connective and other soft tissue	neoplasms	0.497943	0.846662	1.01999	0.102362	0.361096	61474	206	61268	58	FALSE	FALSE
rs4930046_A	227	Benign neoplasm of other endocrine glands and related structures	neoplasms	0.434196	0.846667	1.01228	0.0631258	0.481488	61068	511	60557	664	FALSE	FALSE
rs10860209_A	696	Psoriasis and related disorders	dermatologic	0.418173	0.846668	0.988096	0.0619287	0.152431	51220	1044	50176	300	FALSE	FALSE
rs11075255_A	426	Cardiac conduction disorders	circulatory system	0.90964	0.846672	1.00413	0.0213265	0.402288	43096	5784	37312	222	FALSE	FALSE
rs1250542_A	454.1	Varicose veins of lower extremity	circulatory system	0.965238	0.846676	0.988593	0.0593304	0.371789	45281	630	44651	134	FALSE	FALSE
rs6483215_A	288.1	Decreased white blood cell count	hematopoietic	0.597274	0.846676	1.00674	0.0347275	0.23577	47996	2421	45575	56	FALSE	FALSE
rs7531911_G	789	Nausea and vomiting	symptoms	0.175192	0.84668	0.996768	0.0167438	0.294294	55905	10741	45164	33	FALSE	FALSE
rs72979712_T	560.2	Impaction of intestine	digestive	0.312039	0.846682	1.04673	0.2362	0.0525621	40885	174	40711	43	FALSE	FALSE
rs3087948_T	448	Disease of capillaries	circulatory system	0.939293	0.846685	1.06781	0.339341	0.188677	51037	28	51009	61	FALSE	FALSE
rs6128461_T	671	Venous/cerebrovascular complications embolism in pregnancy and the puerperium	pregnancy complications	0.364395	0.846686	1.02947	0.15021	0.378697	35094	95	34999	25	FALSE	FALSE
rs724016_G	302	Sexual and gender identity disorders	mental disorders	0.805946	0.846688	0.983829	0.0843192	0.43399	36502	290	36212	5	FALSE	FALSE
rs62405452_A	198.4	Secondary malignant neoplasm of liver	neoplasms	0.0705625	0.846689	1.01068	0.0549651	0.106283	46903	1846	45057	7	FALSE	FALSE
rs62405453_A	198.4	Secondary malignant neoplasm of liver	neoplasms	0.0705625	0.846689	1.01068	0.0549651	0.106283	46903	1846	45057	7	FALSE	FALSE
rs62405454_C	198.4	Secondary malignant neoplasm of liver	neoplasms	0.0705625	0.846689	1.01068	0.0549651	0.106283	46903	1846	45057	7	FALSE	FALSE
rs4930046_A	580.3	Nephritis and nephropathy without mention of glomerulonephritis	genitourinary	0.088224	0.846698	1.01084	0.0557852	0.482391	46141	656	45485	515	FALSE	FALSE
rs11776904_C	528.41	Cyst of the salivary gland	digestive	0.533342	0.846701	1.08359	0.415226	0.157812	57651	21	57630	999	FALSE	FALSE
rs4930046_A	627.2	Symptomatic menopause	genitourinary	0.720679	0.846709	0.994355	0.0292857	0.482104	26319	2707	23612	293	FALSE	FALSE
rs13282002_C	353.1	Nerve plexus lesions	neurological	0.919906	0.846715	1.03278	0.166855	0.159359	53891	131	53760	378	FALSE	FALSE
rs2285676_G	284	Aplastic anemia	hematopoietic	0.0160552	0.846718	0.992607	0.0383851	0.377266	41488	1517	39971	19	FALSE	FALSE
rs6485473_G	690	Erythematosquamous dermatosis	dermatologic	0.676734	0.846726	0.989298	0.0556619	0.315894	53529	767	52762	70	FALSE	FALSE
rs2239525_G	110.11	Dermatophytosis of nail	infectious diseases	0.938483	0.846726	1.00796	0.0410384	0.260849	55191	1619	53572	0	FALSE	FALSE
rs2239526_G	110.11	Dermatophytosis of nail	infectious diseases	0.938483	0.846726	1.00796	0.0410384	0.260849	55191	1619	53572	0	FALSE	FALSE
rs1799884_T	189.2	Cancer of bladder	neoplasms	0.664996	0.846727	1.01288	0.0662224	0.178264	61925	809	61116	2	FALSE	FALSE
rs4775238_A	278.3	Localized adiposity	endocrine/metabolic	0.508789	0.846743	1.02037	0.104347	0.41599	47072	205	46867	201	FALSE	FALSE
rs2380949_G	270	Disorders of protein plasma/amino-acid transport and metabolism	endocrine/metabolic	0.200129	0.846745	1.01507	0.0773751	0.0954911	59948	971	58977	68	FALSE	FALSE
rs1971152_C	530.1	Esophagitis, GERD and related diseases	digestive	0.975273	0.846749	1.00277	0.0143145	0.410728	51416	14435	36981	384	FALSE	FALSE
rs6128461_T	531.1	Hemorrhage from gastrointestinal ulcer	digestive	0.133424	0.846751	1.01951	0.0999661	0.3801	59800	212	59588	58	FALSE	FALSE
rs10766394_G	622.2	Mucous polyp of cervix	genitourinary	0.344312	0.846756	1.0344	0.174991	0.379736	33992	69	33923	55	FALSE	FALSE
rs2268570_G	727.1	Synovitis and tenosynovitis	musculoskeletal	0.983405	0.846762	1.00673	0.0346894	0.419066	48484	1788	46696	233	FALSE	FALSE
rs72979712_T	288.1	Decreased white blood cell count	hematopoietic	0.664247	0.846772	0.987218	0.0665748	0.0527325	47997	2420	45577	51	FALSE	FALSE
rs10039427_A	312.3	Impulse control disorder	mental disorders	0.784876	0.846776	1.03313	0.168652	0.185346	57870	117	57753	237	FALSE	FALSE
rs12746673_C	291.4	Specific nonpsychotic mental disorders due to brain damage	mental disorders	0.0838405	0.846776	0.981249	0.0979585	0.208505	49090	321	48769	800	FALSE	FALSE
rs11075256_G	585.31	Renal dialysis	genitourinary	0.0325229	0.846777	1.00952	0.0490382	0.295132	46935	1027	45908	73	FALSE	FALSE
rs12302189_A	756.21	Pectus excavatum	congenital anomalies	0.888519	0.846778	1.07848	0.390992	0.0553321	60905	61	60844	114	FALSE	FALSE
rs6899343_T	743.2	Pathologic fracture	musculoskeletal	0.905782	0.846778	0.989198	0.0562074	0.247369	52365	882	51483	441	FALSE	FALSE
rs28582094_G	368.9	Subjective visual disturbances	sense organs	0.441779	0.846779	1.01409	0.0724151	0.267455	58249	490	57759	44	FALSE	FALSE
rs4930046_A	281.11	Pernicious anemia	hematopoietic	0.110662	0.84678	0.983067	0.0883828	0.481033	39807	260	39547	460	FALSE	FALSE
rs1125253_T	297.2	Suicide or self-inflicted injury	mental disorders	0.814723	0.846791	0.977958	0.115358	0.274089	36178	189	35989	240	FALSE	FALSE
rs1125251_T	297.2	Suicide or self-inflicted injury	mental disorders	0.814723	0.846791	0.977958	0.115358	0.274089	36178	189	35989	240	FALSE	FALSE
rs6749367_T	496.1	Emphysema	respiratory	0.56157	0.846791	1.00875	0.045113	0.252986	49070	1394	47676	372	FALSE	FALSE
rs724016_G	528.6	Leukoplakia of oral mucosa	digestive	0.213082	0.846792	0.964686	0.186079	0.435927	58621	59	58562	15	FALSE	FALSE
rs2971670_T	254	Diseases of thymus gland	endocrine/metabolic	0.507454	0.846793	1.0794	0.395462	0.178698	53540	21	53519	46	FALSE	FALSE
rs2268569_T	327.31	Central/nonobstroctive sleep apnea	neurological	0.0963636	0.846797	1.03974	0.201706	0.0816107	46538	160	46378	6	FALSE	FALSE
rs72650616_A	694.3	Vascular disorders of skin	dermatologic	0.113963	0.846798	0.912609	0.473317	0.106972	52771	25	52746	91	FALSE	FALSE
rs4513637_G	368.2	Diplopia and disorders of binocular vision	sense organs	0.330938	0.846798	1.01515	0.0778073	0.176171	57833	574	57259	568	FALSE	FALSE
rs6899342_G	286.6	Defibrination syndrome	hematopoietic	0.969649	0.846802	0.96575	0.180386	0.247946	47712	85	47627	79	FALSE	FALSE
rs11085259_T	740.9	Osteoarthrosis NOS	musculoskeletal	0.2012	0.846816	0.994791	0.0270348	0.180654	53583	6096	47487	157	FALSE	FALSE
rs2268569_T	442.2	Aneurysm of iliac artery	circulatory system	0.0580282	0.846823	0.934482	0.350786	0.0808572	51121	59	51062	8	FALSE	FALSE
rs6899342_G	289.8	Polycythemia, secondary	hematopoietic	0.980718	0.84684	1.01724	0.0884831	0.248752	45481	347	45134	73	FALSE	FALSE
rs2908296_T	504	Other alveolar and parietoalveolar pneumonopathy	respiratory	0.767852	0.846841	1.01683	0.0864161	0.152433	43629	523	43106	41	FALSE	FALSE
rs12631733_T	353	Nerve root and plexus disorders	neurological	0.721709	0.846846	0.980505	0.101934	0.15999	54344	366	53978	150	FALSE	FALSE
rs11042984_C	189.11	Malignant neoplasm of kidney, except pelvis	neoplasms	0.622351	0.846847	0.990381	0.0500416	0.413366	61708	846	60862	271	FALSE	FALSE
rs1905505_A	211	Benign neoplasm of other parts of digestive system	neoplasms	0.923747	0.846854	0.986462	0.0705734	0.288749	56873	501	56372	316	FALSE	FALSE
rs1848068_T	636.3	Hemorrhage in early pregnancy	pregnancy complications	0.297743	0.846857	1.0141	0.072516	0.33431	33092	441	32651	14	FALSE	FALSE
rs4812816_A	281.9	Deficiency anemias	hematopoietic	0.374634	0.846858	0.9813	0.0977444	0.216793	40285	323	39962	31	FALSE	FALSE
rs62405452_A	732.1	Juvenile osteochondrosis	musculoskeletal	0.0102059	0.846861	0.951589	0.256945	0.107098	49758	83	49675	11	FALSE	FALSE
rs62405453_A	732.1	Juvenile osteochondrosis	musculoskeletal	0.0102059	0.846861	0.951589	0.256945	0.107098	49758	83	49675	11	FALSE	FALSE
rs62405454_C	732.1	Juvenile osteochondrosis	musculoskeletal	0.0102059	0.846861	0.951589	0.256945	0.107098	49758	83	49675	11	FALSE	FALSE
rs2239525_G	81.11	Acute graft-versus-host disease	infectious diseases	0.895206	0.846863	0.937586	0.333706	0.260837	58897	24	58873	0	FALSE	FALSE
rs2239526_G	81.11	Acute graft-versus-host disease	infectious diseases	0.895206	0.846863	0.937586	0.333706	0.260837	58897	24	58873	0	FALSE	FALSE
rs8121252_T	509.1	Respiratory failure	respiratory	0.0290955	0.846875	0.995686	0.0223859	0.340958	48135	5133	43002	168	FALSE	FALSE
rs3087948_T	263	Other nutritional deficiency	endocrine/metabolic	0.977649	0.846894	0.985519	0.0755458	0.188962	43895	594	43301	51	FALSE	FALSE
rs11075256_G	414.2	ASCVD	circulatory system	0.353105	0.846896	1.01759	0.090298	0.29382	46571	300	46271	73	FALSE	FALSE
rs580240_T	536.8	Dyspepsia and other specified disorders of function of stomach	digestive	0.101296	0.846905	0.989296	0.0557379	0.486319	54271	656	53615	5	FALSE	FALSE
rs11708067_G	850	Hemorrhage or hematoma complicating a procedure	injuries & poisonings	0.110374	0.846913	1.01093	0.0563241	0.23568	54697	880	53817	3	FALSE	FALSE
rs76369685_A	213	Benign neoplasm of bone and articular cartilage	neoplasms	0.0990479	0.846913	0.958337	0.220432	0.0586881	47761	199	47562	332	FALSE	FALSE
rs4400674_A	300.3	Obsessive-compulsive disorders	mental disorders	0.665388	0.846916	0.986964	0.0679671	0.38353	36679	465	36214	1	FALSE	FALSE
rs1125253_T	279.2	Autoimmune disease NEC	endocrine/metabolic	0.0690132	0.84692	0.954934	0.238864	0.274486	55786	45	55741	377	FALSE	FALSE
rs1125251_T	279.2	Autoimmune disease NEC	endocrine/metabolic	0.0690132	0.84692	0.954934	0.238864	0.274486	55786	45	55741	377	FALSE	FALSE
rs117252445_A	411.2	Myocardial infarction	circulatory system	0.886812	0.846924	1.01046	0.0539271	0.0554427	50232	3972	46260	93	FALSE	FALSE
rs497273_C	619.5	Noninflammatory disorders of vulva and perineum	genitourinary	0.295494	0.846925	0.978945	0.110236	0.346408	31066	185	30881	142	FALSE	FALSE
rs10181515_T	772.3	Muscle weakness	symptoms	0.336596	0.846932	1.0058	0.0299531	0.225668	56962	3410	53552	22	FALSE	FALSE
rs11626787_G	495	Asthma	respiratory	0.443946	0.846939	0.995736	0.0221393	0.34691	52933	5032	47901	146	FALSE	FALSE
rs6867984_A	732.1	Juvenile osteochondrosis	musculoskeletal	0.0137833	0.846943	0.951614	0.256944	0.10709	49757	83	49674	12	FALSE	FALSE
rs3802113_G	969	Poisoning by psychotropic agents	injuries & poisonings	0.339371	0.846946	0.969504	0.160458	0.165143	46496	146	46350	50	FALSE	FALSE
rs2133705_C	627.3	Postmenopausal atrophic vaginitis	genitourinary	0.517541	0.846953	1.00864	0.0445965	0.488528	24581	1104	23477	427	FALSE	FALSE
rs5210_A	381.9	Otorrhea	sense organs	0.371221	0.846974	1.01702	0.0874786	0.376826	54638	279	54359	20	FALSE	FALSE
rs234866_A	800	Fracture of lower limb	injuries & poisonings	0.446597	0.846979	1.00619	0.0319848	0.306614	53132	2421	50711	126	FALSE	FALSE
rs78028320_A	451.2	Phlebitis and thrombophlebitis of lower extremities	circulatory system	0.330237	0.846982	0.97612	0.125251	0.187507	44761	213	44548	251	FALSE	FALSE
rs72979712_T	556.11	Angiodysplasia of intestine (without mention of hemorrhage)	digestive	0.264246	0.846983	0.927683	0.389003	0.0525464	40783	72	40711	43	FALSE	FALSE
rs497273_C	440.9	Atherosclerosis of aorta	circulatory system	0.0801714	0.846986	1.01137	0.0585942	0.345491	51505	666	50839	247	FALSE	FALSE
rs4984980_A	427.21	Atrial fibrillation	circulatory system	0.676933	0.846987	1.00543	0.0280543	0.189278	43526	6408	37118	452	FALSE	FALSE
rs10937714_C	474	Acute and chronic tonsillitis	respiratory	0.508732	0.846994	0.990098	0.0515757	0.212348	43026	1260	41766	463	FALSE	FALSE
rs11085259_T	274	Gout and other crystal arthropathies	endocrine/metabolic	0.541084	0.846994	1.00761	0.0393021	0.18027	61982	2429	59553	178	FALSE	FALSE
rs62405452_A	290.3	Other persistent mental disorders due to conditions classified elsewhere	mental disorders	0.213618	0.847001	0.981999	0.0941474	0.106972	50144	629	49515	11	FALSE	FALSE
rs62405453_A	290.3	Other persistent mental disorders due to conditions classified elsewhere	mental disorders	0.213618	0.847001	0.981999	0.0941474	0.106972	50144	629	49515	11	FALSE	FALSE
rs62405454_C	290.3	Other persistent mental disorders due to conditions classified elsewhere	mental disorders	0.213618	0.847001	0.981999	0.0941474	0.106972	50144	629	49515	11	FALSE	FALSE
rs11042984_C	750.11	Esophageal atresia/tracheoesophageal fistula	congenital anomalies	0.763759	0.847004	0.950148	0.265043	0.413128	59035	30	59005	262	FALSE	FALSE
rs2523507_G	585.3	Chronic renal failure [CKD]	genitourinary	0.955946	0.84701	1.00457	0.0236397	0.260522	51581	5608	45973	7	FALSE	FALSE
rs12302189_A	691	Congenital anomalies of skin	dermatologic	0.937093	0.847011	1.04321	0.219273	0.055903	52931	194	52737	102	FALSE	FALSE
rs6026592_A	358	Myoneural disorders	neurological	0.0944536	0.847011	1.01778	0.0913301	0.380231	55795	256	55539	143	FALSE	FALSE
rs2380949_G	626.1	Irregular menstrual cycle/bleeding	genitourinary	0.685777	0.847016	1.00974	0.0502501	0.0945096	26537	2693	23844	31	FALSE	FALSE
rs4433533_G	331.9	Cerebral degeneration, unspecified	neurological	0.482653	0.847017	1.02195	0.112556	0.214348	47367	232	47135	12	FALSE	FALSE
rs4887810_A	531	Peptic ulcer (excl. esophageal)	digestive	0.413484	0.847018	0.992156	0.0408176	0.326204	60761	1424	59337	325	FALSE	FALSE
rs580240_T	255.21	Glucocorticoid deficiency	endocrine/metabolic	0.0123262	0.847021	1.00975	0.0503139	0.48555	54361	805	53556	5	FALSE	FALSE
rs10937714_C	300.9	Posttraumatic stress disorder	mental disorders	0.214834	0.847022	1.00999	0.0515507	0.21258	37026	1169	35857	390	FALSE	FALSE
rs16969990_T	742.2	Pathological, developmental or recurrent dislocation	musculoskeletal	0.799554	0.847023	1.05534	0.2792	0.069369	51918	98	51820	32	FALSE	FALSE
rs2908289_A	931	Contact dermatitis and other eczema due to plants [except food]	dermatologic	0.0624945	0.847025	1.03202	0.163382	0.179234	48858	126	48732	18	FALSE	FALSE
rs7946714_C	281.1	Megaloblastic anemia	hematopoietic	0.0696682	0.847033	1.01171	0.0603338	0.21576	40793	836	39957	37	FALSE	FALSE
rs9489217_C	514	Abnormal findings examination of lungs	respiratory	0.88877	0.847034	1.00412	0.0213184	0.450543	57596	4922	52674	19	FALSE	FALSE
rs6817471_C	364.41	Keratoconus	sense organs	0.561341	0.847036	0.953293	0.247964	0.335001	56955	37	56918	40	FALSE	FALSE
rs10766395_C	172.1	Melanomas of skin, dx or hx	neoplasms	0.0136676	0.847036	1.00749	0.0386863	0.380909	53732	1483	52249	481	FALSE	FALSE
rs2523506_T	526.1	Cysts of the jaws	digestive	0.627891	0.847037	1.07821	0.390348	0.160754	57616	23	57593	27	FALSE	FALSE
rs4930046_A	565.1	Anal and rectal polyp	digestive	0.0264581	0.847039	1.02058	0.105607	0.481697	51113	181	50932	559	FALSE	FALSE
rs2380950_G	368.2	Diplopia and disorders of binocular vision	sense organs	0.0220677	0.847042	0.980636	0.101371	0.0960721	58352	579	57773	30	FALSE	FALSE
rs4660895_T	251.1	Hypoglycemia	endocrine/metabolic	0.327634	0.847047	1.0119	0.0613331	0.296524	39904	648	39256	27	FALSE	FALSE
rs144155527_T	337	Disorders of the autonomic nervous system	neurological	0.316153	0.847049	0.952309	0.253343	0.0180248	47490	461	47029	123	FALSE	FALSE
rs1411435_G	255.1	Adrenal hyperfunction	endocrine/metabolic	0.182921	0.847051	0.970733	0.154002	0.0958258	53759	252	53507	59	FALSE	FALSE
rs142848532_T	378.1	Strabismus (not specified as paralytic)	sense organs	0.502789	0.847056	0.973231	0.140681	0.0471555	53928	598	53330	890	FALSE	FALSE
rs13282002_C	695.8	Other specified erythematous conditions	dermatologic	0.757555	0.847057	0.979615	0.106784	0.157952	52839	341	52498	351	FALSE	FALSE
rs6026591_A	531.1	Hemorrhage from gastrointestinal ulcer	digestive	0.15842	0.847058	1.01947	0.0999892	0.380024	59712	212	59500	151	FALSE	FALSE
rs3733227_C	366	Cataract	sense organs	0.0697033	0.847061	1.00431	0.0223031	0.335491	61243	5537	55706	2	FALSE	FALSE
rs10133035_T	941	Adverse reaction to serum or vaccine	injuries & poisonings	0.850554	0.847062	1.02854	0.14592	0.353195	48510	102	48408	357	FALSE	FALSE
rs6438788_G	276.4	Acid-base balance disorder	endocrine/metabolic	0.662196	0.847064	1.00476	0.0246367	0.461617	44160	3708	40452	51	FALSE	FALSE
rs2941257_T	790	Nonspecific findings on examination of blood	symptoms	0.939997	0.847069	1.01626	0.083623	0.261148	53956	367	53589	225	FALSE	FALSE
rs2948567_T	303.1	Dissociative disorder	mental disorders	0.633375	0.84707	1.04971	0.251571	0.333592	36062	35	36027	199	FALSE	FALSE
rs13136239_A	580.12	Non-proliferative glomerulonephritis	genitourinary	0.867175	0.847075	0.975857	0.126723	0.331557	45612	144	45468	532	FALSE	FALSE
rs11564710_A	173	Neoplasm of uncertain behavior of skin	neoplasms	0.751129	0.847075	1.00484	0.0250208	0.416182	56253	3659	52594	120	FALSE	FALSE
rs4558932_C	483	Acute bronchitis and bronchiolitis	respiratory	0.400735	0.847076	1.00659	0.0340785	0.212041	49566	2748	46818	495	FALSE	FALSE
rs72979712_T	426.8	Other cardiac conduction disorders	circulatory system	0.832406	0.847089	0.955666	0.235163	0.0529581	37643	189	37454	37	FALSE	FALSE
rs8074454_C	353.2	Nerve root lesions	neurological	0.222559	0.84709	1.02504	0.12824	0.331195	54240	137	54103	17	FALSE	FALSE
rs2941257_T	741.4	Joint effusions	musculoskeletal	0.957428	0.847099	0.991439	0.0445915	0.261753	52964	1330	51634	236	FALSE	FALSE
rs112412537_A	796	Elevated prostate specific antigen [PSA]	genitourinary	0.209821	0.847099	1.02273	0.116553	0.0388087	21606	1193	20413	275	FALSE	FALSE
rs2924447_A	259.4	Precocious sexual development and puberty NEC	endocrine/metabolic	0.570232	0.8471	1.03754	0.191141	0.141739	53168	117	53051	538	FALSE	FALSE
rs9489217_C	977	Personal history of allergy to medicinal agents	injuries & poisonings	0.772637	0.847102	1.00547	0.0282923	0.448661	49076	2687	46389	13	FALSE	FALSE
rs6483215_A	618.1	Prolapse of vaginal walls	genitourinary	0.374237	0.847106	1.01196	0.0616806	0.235008	34686	757	33929	49	FALSE	FALSE
rs2380950_G	420.22	Chronic pericarditis	circulatory system	0.411196	0.847107	0.966799	0.175115	0.0956201	56965	195	56770	31	FALSE	FALSE
rs4775238_A	384.4	Perforation of tympanic membrane	sense organs	0.0969761	0.847112	1.01519	0.0782093	0.415173	54499	339	54160	230	FALSE	FALSE
rs11776904_C	722.6	Degeneration of intervertebral disc	musculoskeletal	0.628363	0.847116	0.993442	0.0341276	0.158623	52174	3672	48502	900	FALSE	FALSE
rs35498576_C	962.2	Insulins and antidiabetic agents causing adverse effects in therapeutic use	injuries & poisonings	0.316591	0.847123	0.953821	0.245236	0.280561	46341	42	46299	106	FALSE	FALSE
rs34351_C	626.2	Dysmenorrhea	genitourinary	0.406338	0.847124	0.984963	0.0785886	0.329555	24219	380	23839	30	FALSE	FALSE
rs11042985_G	913	Toxic effect of venom	injuries & poisonings	0.71407	0.847125	1.02839	0.145214	0.412755	61115	98	61017	238	FALSE	FALSE
rs13282002_C	394	Rheumatic disease of the heart valves	circulatory system	0.6432	0.847137	0.992014	0.0415924	0.158734	52421	2314	50107	363	FALSE	FALSE
rs10039427_A	752	Nervous system congenital anomalies	congenital anomalies	0.826269	0.847145	0.984759	0.0796755	0.185794	61972	557	61415	251	FALSE	FALSE
rs10039427_A	603.1	Hydrocele	genitourinary	0.336586	0.847148	0.975554	0.128399	0.184048	19696	208	19488	78	FALSE	FALSE
rs4930046_A	614.54	Abscess or ulceration of vulva	genitourinary	0.0135094	0.847155	0.964629	0.18683	0.480468	30822	58	30764	337	FALSE	FALSE
rs11075256_G	700	Corns and callosities	dermatologic	0.404431	0.847159	1.01563	0.0804752	0.294847	56224	375	55849	90	FALSE	FALSE
rs6889788_A	791	Gangrene	symptoms	0.882397	0.847167	1.02482	0.127203	0.186408	63101	202	62899	74	FALSE	FALSE
rs11890449_T	145.4	Cancer of the gums	neoplasms	0.970802	0.847168	1.07234	0.362367	0.0516586	61287	70	61217	53	FALSE	FALSE
rs2285676_G	681.5	Cellulitis and abscess of leg, except foot	dermatologic	0.113014	0.847171	0.992845	0.0372585	0.377727	53311	1610	51701	21	FALSE	FALSE
rs56149656_G	795	Other and nonspecific abnormal cytological, histological and immunological findings	symptoms	0.187763	0.847172	1.03471	0.177042	0.106455	61890	162	61728	89	FALSE	FALSE
rs3802113_G	506	Empyema and pneumothorax	respiratory	0.237792	0.847176	1.00792	0.0409398	0.165244	45445	2343	43102	49	FALSE	FALSE
rs1250095_T	359.1	Muscular dystrophies	neurological	0.995815	0.847181	0.969277	0.16192	0.378944	55462	81	55381	310	FALSE	FALSE
rs12593201_A	350.6	Disturbances of sensation of smell and taste	neurological	0.369906	0.847182	1.0236	0.121057	0.266387	53914	174	53740	10	FALSE	FALSE
rs76177300_A	170	Cancer of bone and connective tissue	neoplasms	0.97727	0.847184	1.02193	0.112547	0.0460545	61818	880	60938	885	FALSE	FALSE
rs2380950_G	149	Cancer of larynx, pharynx, nasal cavities	neoplasms	0.197733	0.847185	1.01417	0.0730267	0.0955856	62342	1107	61235	34	FALSE	FALSE
rs13282002_C	750.22	Congenital anomaly of gallbladder, bile ducts, liver, pancreas	congenital anomalies	0.625939	0.847185	1.03432	0.175105	0.158758	59005	120	58885	388	FALSE	FALSE
rs2908297_T	370.3	Keratoconjunctivitis	sense organs	0.172786	0.847187	0.983577	0.0859282	0.156837	54649	524	54125	16	FALSE	FALSE
rs76177300_A	216.1	Screening for malignant neoplasms of the skin	neoplasms	0.931059	0.847191	1.06793	0.341048	0.0456541	54902	92	54810	786	FALSE	FALSE
rs2403205_T	994.1	Systemic inflammatory response syndrome (SIRS)	injuries & poisonings	0.758237	0.847192	1.00935	0.0482884	0.369987	57729	942	56787	156	FALSE	FALSE
rs1125253_T	722	Intervertebral disc disorders	musculoskeletal	0.281096	0.847197	1.00468	0.0242069	0.274747	53935	4985	48950	371	FALSE	FALSE
rs1125251_T	722	Intervertebral disc disorders	musculoskeletal	0.281096	0.847197	1.00468	0.0242069	0.274747	53935	4985	48950	371	FALSE	FALSE
rs13136239_A	743.13	Other specified osteoporosis	musculoskeletal	0.603529	0.84721	0.991897	0.042227	0.3309	52679	1332	51347	584	FALSE	FALSE
rs3213571_C	656.26	Transitory tachypnea or apnea of newborn	pregnancy complications	0.871554	0.847212	0.960777	0.207666	0.0830434	61805	206	61599	128	FALSE	FALSE
rs4558932_C	526.42	Arthralgia/ankylosis of temporomandibular joint	digestive	0.348707	0.847214	1.05159	0.261076	0.211799	57113	44	57069	571	FALSE	FALSE
rs10993460_C	334.1	Spinocerebellar disease	neurological	0.661003	0.847224	0.956945	0.228431	0.087947	47233	125	47108	36	FALSE	FALSE
rs6889788_A	362.23	Cystoid macular degeneration of retina	sense organs	0.949557	0.847226	0.97882	0.111119	0.185927	56713	279	56434	61	FALSE	FALSE
rs11626787_G	8	Intestinal infection	infectious diseases	0.577933	0.84723	1.00814	0.0420706	0.346555	61390	1280	60110	159	FALSE	FALSE
rs72648855_T	911	Blister	injuries & poisonings	0.0781841	0.84723	1.06384	0.321207	0.107082	63171	49	63122	27	FALSE	FALSE
rs72650615_C	911	Blister	injuries & poisonings	0.0781841	0.84723	1.06384	0.321207	0.107082	63171	49	63122	27	FALSE	FALSE
rs7163757_T	647.1	Infections of genitourinary tract during pregnancy	pregnancy complications	0.997751	0.847231	0.978862	0.110899	0.422099	34743	168	34575	16	FALSE	FALSE
rs35498576_C	585.3	Chronic renal failure [CKD]	genitourinary	0.238256	0.847233	1.00452	0.0234086	0.279641	51482	5595	45887	110	FALSE	FALSE
rs6899342_G	657	Infections specific to the perinatal period	pregnancy complications	0.893695	0.84724	0.969563	0.160452	0.248357	62996	121	62875	101	FALSE	FALSE
rs78028320_A	282	Hereditary hemolytic anemias	hematopoietic	0.464553	0.847241	1.02634	0.134954	0.187289	39965	192	39773	235	FALSE	FALSE
rs8070737_T	457.2	Encounter for long-term (current) use of antiplatelets/antithrombotics	circulatory system	0.30622	0.847243	1.0142	0.0732091	0.180751	45405	645	44760	17	FALSE	FALSE
rs4775238_A	270.1	Disturbances of amino-acid transport	endocrine/metabolic	0.243913	0.84725	1.02732	0.139908	0.415955	58903	105	58798	249	FALSE	FALSE
rs11708903_G	498	Acute bronchospasm	respiratory	0.459322	0.847255	1.03378	0.172476	0.455523	48025	68	47957	71	FALSE	FALSE
rs11042985_G	475	Chronic sinusitis	respiratory	0.804627	0.847255	1.00513	0.026553	0.414306	45219	3178	42041	179	FALSE	FALSE
rs2239525_G	585.3	Chronic renal failure [CKD]	genitourinary	0.954425	0.847255	1.00456	0.0236368	0.260564	51588	5609	45979	0	FALSE	FALSE
rs2239526_G	585.3	Chronic renal failure [CKD]	genitourinary	0.954425	0.847255	1.00456	0.0236368	0.260564	51588	5609	45979	0	FALSE	FALSE
rs12531914_A	362.5	Toxic maculopathy of retina	sense organs	0.743026	0.84726	0.967544	0.171296	0.269202	56465	88	56377	121	FALSE	FALSE
rs12453443_G	599.1	Urinary obstruction	genitourinary	0.248154	0.847261	0.983403	0.0868884	0.403365	44725	281	44444	528	FALSE	FALSE
rs4660895_T	555.1	Regional enteritis	digestive	0.216714	0.847264	1.00683	0.0353192	0.295413	42774	2042	40732	21	FALSE	FALSE
rs4701619_C	198.7	Secondary malignant neoplasm of skin	neoplasms	0.608379	0.847264	0.982607	0.0910946	0.186219	45409	406	45003	61	FALSE	FALSE
rs144155527_T	870.3	Other open wound of head and face	injuries & poisonings	0.419218	0.847265	0.940237	0.319942	0.0178149	55824	306	55518	154	FALSE	FALSE
rs10734253_G	357	Inflammatory and toxic neuropathy	neurological	0.511816	0.847272	1.00624	0.0323081	0.438369	57601	2040	55561	120	FALSE	FALSE
rs10766395_C	362.3	Other nondiabetic retinopathy	sense organs	0.405303	0.847289	0.984815	0.0794563	0.381274	56361	341	56020	500	FALSE	FALSE
rs6899342_G	530.13	Barrett's esophagus	digestive	0.785973	0.847292	1.01561	0.0804427	0.248624	37597	424	37173	62	FALSE	FALSE
rs1016565_A	426.7	Abnormal electrocardiogram [ECG] [EKG]	circulatory system	0.570649	0.847294	0.991846	0.0425175	0.311134	38755	1350	37405	85	FALSE	FALSE
rs72650616_A	275.53	Disorders of phosphorus metabolism	endocrine/metabolic	0.444708	0.847295	1.0152	0.0783277	0.107334	56282	857	55425	93	FALSE	FALSE
rs497273_C	618.6	Vaginal enterocele, congenital or acquired	genitourinary	0.312428	0.847297	1.02189	0.112437	0.346955	34003	175	33828	152	FALSE	FALSE
rs2285676_G	362.3	Other nondiabetic retinopathy	sense organs	0.45313	0.847297	0.984806	0.0795078	0.377431	56813	342	56471	25	FALSE	FALSE
rs2941257_T	459.1	Hemorrhage NOS	circulatory system	0.628331	0.847297	1.01975	0.10158	0.260987	50493	249	50244	220	FALSE	FALSE
rs1519480_C	316	Substance addiction and disorders	mental disorders	0.169997	0.847302	0.994302	0.0296738	0.324903	50155	2763	47392	4	FALSE	FALSE
rs724016_G	623	Hypertrophy of female genital organs	genitourinary	0.204617	0.847304	1.02575	0.132022	0.434834	34082	117	33965	11	FALSE	FALSE
rs3802113_G	643	Excessive vomiting in pregnancy	pregnancy complications	0.741935	0.847305	0.967796	0.169997	0.163991	35255	134	35121	24	FALSE	FALSE
rs2523507_G	81.11	Acute graft-versus-host disease	infectious diseases	0.895565	0.847311	0.937766	0.333701	0.260787	58889	24	58865	8	FALSE	FALSE
rs6483215_A	580.12	Non-proliferative glomerulonephritis	genitourinary	0.765119	0.847313	1.02687	0.137705	0.235845	46079	144	45935	52	FALSE	FALSE
rs16860758_G	750.1	Upper gastrointestinal congenital anomalies	congenital anomalies	0.409458	0.847315	0.971914	0.147955	0.184204	58807	161	58646	641	FALSE	FALSE
rs6031558_C	729	Other disorders of soft tissues	musculoskeletal	0.959155	0.847316	1.00858	0.0443768	0.327655	48075	1182	46893	16	FALSE	FALSE
rs6103716_C	275.53	Disorders of phosphorus metabolism	endocrine/metabolic	0.860829	0.847317	1.01013	0.0523371	0.314092	56302	862	55440	69	FALSE	FALSE
rs76177300_A	686.2	Impetigo	dermatologic	0.889976	0.847317	0.939703	0.323003	0.0461714	51168	118	51050	708	FALSE	FALSE
rs10860209_A	531.3	Duodenal ulcer	digestive	0.206325	0.847317	0.976067	0.125812	0.152235	59556	254	59302	353	FALSE	FALSE
rs1799884_T	346.2	Nonspecific abnormal results of function study of brain and central nervous system	neurological	0.580771	0.84732	1.03477	0.177538	0.177898	47249	106	47143	1	FALSE	FALSE
rs10771372_T	550.2	Diaphragmatic hernia	digestive	0.36366	0.84733	0.992389	0.0396826	0.191431	56041	2188	53853	469	FALSE	FALSE
rs6817471_C	430.3	Subdural hemorrhage	circulatory system	0.114652	0.847331	0.984213	0.0826547	0.335052	52747	335	52412	31	FALSE	FALSE
rs7405696_C	340.1	Migrain with aura	neurological	0.180055	0.847332	0.989763	0.0534472	0.408802	54782	741	54041	458	FALSE	FALSE
rs10133035_T	962.2	Insulins and antidiabetic agents causing adverse effects in therapeutic use	injuries & poisonings	0.538793	0.847333	1.04478	0.227554	0.353655	46124	42	46082	334	FALSE	FALSE
rs2268570_G	287	Purpura and other hemorrhagic conditions	hematopoietic	0.937636	0.847333	1.00455	0.0235554	0.41922	51529	4057	47472	259	FALSE	FALSE
rs6817471_C	334.1	Spinocerebellar disease	neurological	0.564569	0.847333	1.02614	0.134031	0.334593	47241	125	47116	30	FALSE	FALSE
rs34506303_G	172.22	Squamous cell carcinoma	neoplasms	0.357615	0.847335	0.988389	0.060666	0.157989	52915	1085	51830	934	FALSE	FALSE
rs12453443_G	425.1	Primary/intrinsic cardiomyopathies	circulatory system	0.125011	0.847347	0.994273	0.0298379	0.40363	58675	2521	56154	697	FALSE	FALSE
rs34506303_G	458.2	Iatrogenic hypotension	circulatory system	0.102145	0.847349	1.02661	0.136418	0.158298	49811	197	49614	898	FALSE	FALSE
rs4660895_T	476	Allergic rhinitis	respiratory	0.319379	0.847366	0.996215	0.0197023	0.296278	49511	7341	42170	29	FALSE	FALSE
rs6485473_G	690.1	Seborrheic dermatitis	dermatologic	0.674621	0.847368	0.989288	0.0559524	0.315895	53521	759	52762	70	FALSE	FALSE
rs1905505_A	854	Complications of cardiac/vascular device, implant, and graft	injuries & poisonings	0.833908	0.84737	1.00911	0.0471195	0.289157	54652	1128	53524	305	FALSE	FALSE
rs1848068_T	426.32	Left bundle branch block	circulatory system	0.499286	0.847372	0.9884	0.0606219	0.334361	38125	662	37463	27	FALSE	FALSE
rs6128461_T	180.1	Cervical cancer	neoplasms	0.186009	0.847384	1.01676	0.0863384	0.379099	27688	288	27400	22	FALSE	FALSE
rs1250109_C	656	Other perinatal conditions of fetus or newborn	pregnancy complications	0.374001	0.847387	1.01289	0.0665548	0.172161	62700	998	61702	19	FALSE	FALSE
rs10181515_T	578.9	Hemorrhage of gastrointestinal tract	digestive	0.428659	0.84739	0.991887	0.0423272	0.22716	50515	1673	48842	20	FALSE	FALSE
rs1250109_C	263	Other nutritional deficiency	endocrine/metabolic	0.00300024	0.847401	1.01495	0.0771255	0.173075	43929	595	43334	17	FALSE	FALSE
rs11075255_A	574.12	Cholelithiasis with other cholecystitis	digestive	0.926583	0.847409	1.01741	0.0896786	0.402783	56852	257	56595	293	FALSE	FALSE
rs1905505_A	81.12	Chronic graft-versus-host disease	infectious diseases	0.834763	0.847412	1.0409	0.208335	0.288947	58606	56	58550	327	FALSE	FALSE
rs3087948_T	318	Tobacco use disorder	mental disorders	0.768619	0.847418	0.995739	0.0221897	0.187528	55477	8141	47336	70	FALSE	FALSE
rs11708067_G	300.4	Dysthymic disorder	mental disorders	0.134752	0.847421	0.990095	0.051735	0.235433	37293	1080	36213	3	FALSE	FALSE
rs6438788_G	110	Dermatophytosis / Dermatomycosis	infectious diseases	0.350071	0.847424	1.00595	0.0308173	0.46233	55774	2265	53509	67	FALSE	FALSE
rs6031558_C	643	Excessive vomiting in pregnancy	pregnancy complications	0.27056	0.847432	1.0255	0.130891	0.329415	35264	134	35130	15	FALSE	FALSE
rs10133035_T	368.91	Psychophysical visual disturbances	sense organs	0.622028	0.847437	1.02855	0.146322	0.353155	57503	102	57401	416	FALSE	FALSE
rs2239525_G	740.2	Osteoarthrosis, generalized	musculoskeletal	0.951653	0.847437	0.992788	0.03762	0.260525	49713	2090	47623	0	FALSE	FALSE
rs2239526_G	740.2	Osteoarthrosis, generalized	musculoskeletal	0.951653	0.847437	0.992788	0.03762	0.260525	49713	2090	47623	0	FALSE	FALSE
rs6485473_G	250.24	Type 2 diabetes with neurological manifestations	endocrine/metabolic	0.561014	0.847439	0.993432	0.0342501	0.315774	46253	2341	43912	55	FALSE	FALSE
rs76177300_A	804	Fracture of hand or wrist	injuries & poisonings	0.919327	0.847456	0.977818	0.116611	0.0459491	51013	880	50133	742	FALSE	FALSE
rs4237150_C	741.6	Villonodular synovitis	musculoskeletal	0.754415	0.847457	0.944915	0.294544	0.412087	51756	24	51732	127	FALSE	FALSE
rs2403205_T	738.4	Acquired spondylolisthesis	musculoskeletal	0.852997	0.84746	0.990515	0.0495418	0.370428	55120	916	54204	156	FALSE	FALSE
rs1250590_A	619.2	Disorders of uterus, NEC	genitourinary	0.808589	0.847461	0.985836	0.0741621	0.476379	30884	375	30509	541	FALSE	FALSE
rs2523506_T	110.12	Althete's foot	infectious diseases	0.218377	0.847465	0.978467	0.113168	0.159889	53850	303	53547	25	FALSE	FALSE
rs1411435_G	386.3	Labyrinthitis	sense organs	0.328219	0.847467	0.952093	0.255222	0.0948421	52735	95	52640	55	FALSE	FALSE
rs2074090_G	41.21	Rheumatic fever / chorea	infectious diseases	0.42754	0.847473	1.05056	0.256415	0.353735	51181	33	51148	283	FALSE	FALSE
rs11075255_A	278.4	Abnormal weight gain	endocrine/metabolic	0.702763	0.847473	1.00771	0.0399517	0.401572	48350	1516	46834	243	FALSE	FALSE
rs79896666_C	151	Cancer of stomach	neoplasms	0.239178	0.847475	0.974443	0.134602	0.0569776	55399	514	54885	125	FALSE	FALSE
rs78551082_T	151	Cancer of stomach	neoplasms	0.239178	0.847475	0.974443	0.134602	0.0569776	55399	514	54885	125	FALSE	FALSE
rs74628648_T	151	Cancer of stomach	neoplasms	0.239178	0.847475	0.974443	0.134602	0.0569776	55399	514	54885	125	FALSE	FALSE
rs1799884_T	384.1	Myringitis	sense organs	0.257226	0.847487	1.0698	0.350839	0.178262	54403	27	54376	2	FALSE	FALSE
rs1364809_C	574.2	Calculus of bile duct	digestive	0.437815	0.847487	0.953548	0.24732	0.0252228	57230	369	56861	9	FALSE	FALSE
rs3087948_T	531.4	Peptic ulcer, site unspecified	digestive	0.928008	0.847496	0.983708	0.0854145	0.188786	60031	461	59570	76	FALSE	FALSE
rs6749367_T	729.3	Panniculitis	musculoskeletal	0.134138	0.847496	1.04219	0.214858	0.253913	46642	57	46585	338	FALSE	FALSE
rs62432360_C	465	Acute upper respiratory infections of multiple or unspecified sites	respiratory	0.801458	0.847497	0.995717	0.0223201	0.178642	52944	8241	44703	743	FALSE	FALSE
rs4433533_G	705.3	Hidradenitis	dermatologic	0.118067	0.8475	0.970139	0.15764	0.215295	56288	122	56166	15	FALSE	FALSE
rs72727388_C	280.2	Iron deficiency anemia secondary to blood loss (chronic)	hematopoietic	0.108247	0.847513	1.0095	0.0491658	0.271591	40596	1080	39516	509	FALSE	FALSE
rs2908289_A	528.41	Cyst of the salivary gland	digestive	0.378275	0.847515	1.07886	0.394744	0.179026	58578	21	58557	18	FALSE	FALSE
rs12746673_C	577.2	Chronic pancreatitis	digestive	0.257244	0.847515	1.01892	0.0974778	0.208722	60202	318	59884	979	FALSE	FALSE
rs2268569_T	276.6	Fluid overload	endocrine/metabolic	0.166951	0.847516	1.00995	0.0514961	0.0812299	43303	2812	40491	8	FALSE	FALSE
rs2523507_G	316	Substance addiction and disorders	mental disorders	0.987067	0.847516	0.993976	0.0314247	0.260254	50151	2763	47388	8	FALSE	FALSE
rs55754152_A	557.1	Celiac disease	digestive	0.918136	0.847522	0.96883	0.164686	0.0509896	41126	397	40729	24	FALSE	FALSE
rs6867984_A	290.3	Other persistent mental disorders due to conditions classified elsewhere	mental disorders	0.210196	0.847524	0.98206	0.0941468	0.106964	50143	629	49514	12	FALSE	FALSE
rs7693_T	446	Polyarteritis nodosa and allied conditions	circulatory system	0.178401	0.847527	0.987937	0.0631195	0.365419	51575	553	51022	49	FALSE	FALSE
rs1125253_T	257	Testicular dysfunction	endocrine/metabolic	0.177952	0.847531	1.01041	0.0538607	0.270899	24295	919	23376	170	FALSE	FALSE
rs1125251_T	257	Testicular dysfunction	endocrine/metabolic	0.177952	0.847531	1.01041	0.0538607	0.270899	24295	919	23376	170	FALSE	FALSE
rs11626787_G	165.1	Cancer of bronchus; lung	neoplasms	0.712044	0.847535	0.994018	0.0312077	0.346464	62272	2438	59834	167	FALSE	FALSE
rs112412537_A	522	Diseases of pulp and periapical tissues	digestive	0.858184	0.84754	0.947076	0.282826	0.0394175	57094	172	56922	734	FALSE	FALSE
rs12531914_A	255.21	Glucocorticoid deficiency	endocrine/metabolic	0.888702	0.847543	0.989147	0.0567613	0.268513	54247	803	53444	122	FALSE	FALSE
rs142848532_T	695.1	Toxic erythema	dermatologic	0.152438	0.847545	0.891691	0.596276	0.0472104	52033	33	52000	861	FALSE	FALSE
rs6790843_A	371	Inflammation of the eye	sense organs	0.0243707	0.847546	1.0061	0.0316408	0.372503	56362	2271	54091	55	FALSE	FALSE
rs1971152_C	565.1	Anal and rectal polyp	digestive	0.80212	0.847553	0.979617	0.107126	0.410869	51284	182	51102	386	FALSE	FALSE
rs11650000_A	622	Polyp of female genital organs	genitourinary	0.640425	0.847554	0.984798	0.0796876	0.451942	34188	324	33864	114	FALSE	FALSE
rs6026591_A	425.8	Other cardiomyopathy	circulatory system	0.273296	0.847562	1.02634	0.13524	0.379082	56774	116	56658	148	FALSE	FALSE
rs8070737_T	540.11	Acute appendicitis	digestive	0.316657	0.847563	0.978563	0.11273	0.181789	62886	271	62615	24	FALSE	FALSE
rs7693_T	695.81	Erythema nodosum	dermatologic	0.30543	0.847564	1.03699	0.188947	0.36351	52839	60	52779	53	FALSE	FALSE
rs6899342_G	525	Other diseases of the teeth and supporting structures	digestive	0.90754	0.847572	0.986145	0.072585	0.247735	58048	519	57529	96	FALSE	FALSE
rs4812816_A	750.22	Congenital anomaly of gallbladder, bile ducts, liver, pancreas	congenital anomalies	0.265845	0.847573	0.969777	0.159659	0.21681	59333	120	59213	45	FALSE	FALSE
rs5210_A	292.11	Aphasia	mental disorders	0.668621	0.847573	1.01298	0.0671067	0.375368	49979	477	49502	23	FALSE	FALSE
rs7405696_C	916	Contusion	injuries & poisonings	0.287998	0.847575	1.00745	0.0386074	0.40748	59036	1430	57606	501	FALSE	FALSE
rs1848067_T	271.9	Other disorders of carbohydrate transport and metabolism	endocrine/metabolic	0.507613	0.847583	0.959717	0.213925	0.360656	62177	48	62129	56	FALSE	FALSE
rs10734253_G	300.3	Obsessive-compulsive disorders	mental disorders	0.254438	0.847589	0.987259	0.0667168	0.438502	36611	463	36148	72	FALSE	FALSE
rs6026591_A	791	Gangrene	symptoms	0.0954121	0.847593	1.01997	0.102869	0.380048	63025	200	62825	158	FALSE	FALSE
rs11263762_A	427.3	Other specified cardiac dysrhythmias	circulatory system	0.618578	0.847596	1.00509	0.0264217	0.40957	40783	3350	37433	63	FALSE	FALSE
rs10116772_A	520	Disorders of tooth development	digestive	0.88044	0.847603	0.984855	0.0794077	0.408716	57902	332	57570	53	FALSE	FALSE
rs117252445_A	781.1	Loss of height	symptoms	0.395155	0.847607	0.905864	0.514468	0.0558044	59834	38	59796	107	FALSE	FALSE
rs10771372_T	642	Hypertension complicating pregnancy, childbirth, and the puerperium	pregnancy complications	0.0493275	0.847608	0.985748	0.0746953	0.19083	34908	628	34280	293	FALSE	FALSE
rs234866_A	550.2	Diaphragmatic hernia	digestive	0.582834	0.847612	0.993518	0.033839	0.306455	56359	2190	54169	140	FALSE	FALSE
rs6889788_A	578	Gastrointestinal hemorrhage	digestive	0.896745	0.847614	1.0054	0.0280076	0.185862	53467	4667	48800	63	FALSE	FALSE
rs12531914_A	385.5	Tympanosclerosis and middle ear disease related to otitis media	sense organs	0.860526	0.847614	1.03773	0.192744	0.26867	54338	67	54271	111	FALSE	FALSE
rs11085259_T	379.3	Aphakia and other disorders of lens	sense organs	0.526655	0.847621	1.03809	0.194544	0.179854	54119	88	54031	158	FALSE	FALSE
rs4513637_G	701.5	Abnormal granulation tissue	dermatologic	0.28862	0.847623	1.03267	0.167299	0.175601	55532	121	55411	550	FALSE	FALSE
rs10993460_C	567	Peritonitis and retroperitoneal infections	digestive	0.797546	0.847623	0.985646	0.0752438	0.0884804	52554	1125	51429	40	FALSE	FALSE
rs2908297_T	352.2	Facial nerve disorders [CN7]	neurological	0.519792	0.847624	1.02257	0.116168	0.156075	54381	279	54102	17	FALSE	FALSE
rs7693_T	255.21	Glucocorticoid deficiency	endocrine/metabolic	0.485978	0.847632	0.989975	0.0524398	0.363803	54311	804	53507	57	FALSE	FALSE
rs34506303_G	735	Acquired foot deformities	musculoskeletal	0.488794	0.847635	0.991306	0.045447	0.158617	55382	1904	53478	969	FALSE	FALSE
rs2941257_T	523.32	Chronic periodontitis	digestive	0.917929	0.847636	0.953029	0.250396	0.260953	57428	42	57386	245	FALSE	FALSE
rs11263762_A	292	Neurological disorders	mental disorders	0.708111	0.847638	1.00355	0.0184479	0.410078	56649	7195	49454	85	FALSE	FALSE
rs2074090_G	695.8	Other specified erythematous conditions	dermatologic	0.291156	0.847644	1.01564	0.0807733	0.353711	52902	340	52562	287	FALSE	FALSE
rs12631733_T	428.1	Congestive heart failure (CHF) NOS	circulatory system	0.748786	0.847649	1.00552	0.0286551	0.160905	54874	5374	49500	149	FALSE	FALSE
rs6867984_A	585.33	Chronic Kidney Disease, Stage III	genitourinary	0.158877	0.847655	0.991614	0.0438371	0.107608	49030	3060	45970	11	FALSE	FALSE
rs6485473_G	585.32	End stage renal disease	genitourinary	0.575823	0.847656	1.00776	0.0402472	0.31536	47414	1492	45922	60	FALSE	FALSE
rs72650616_A	804	Fracture of hand or wrist	injuries & poisonings	0.0049892	0.847657	1.01487	0.0768516	0.107451	51633	887	50746	92	FALSE	FALSE
rs2268570_G	654.2	Rhesus isoimmunization in pregnancy	pregnancy complications	0.963792	0.847666	1.03196	0.163758	0.420782	33837	76	33761	162	FALSE	FALSE
rs10734253_G	580.3	Nephritis and nephropathy without mention of glomerulonephritis	genitourinary	0.263565	0.847668	0.989283	0.0560904	0.438096	46548	659	45889	93	FALSE	FALSE
rs78028320_A	480.12	Pseudomonal pneumonia	respiratory	0.171786	0.847669	0.979799	0.106241	0.187306	47321	301	47020	263	FALSE	FALSE
rs11708067_G	626.15	Infertility, female, associated with anovulation	genitourinary	0.508676	0.84768	1.05202	0.26404	0.237169	23907	40	23867	2	FALSE	FALSE
rs7693_T	193	Thyroid cancer	neoplasms	0.346417	0.847684	0.988553	0.0599397	0.363753	61752	614	61138	63	FALSE	FALSE
rs12493_T	327.72	Sleep related leg cramps	neurological	0.876688	0.847691	0.942531	0.308158	0.186547	46361	36	46325	59	FALSE	FALSE
rs1250590_A	743	Osteoporosis, osteopenia and pathological fracture	musculoskeletal	0.763787	0.847709	0.996312	0.0192385	0.475689	58060	6981	51079	967	FALSE	FALSE
rs4701619_C	172.3	Carcinoma in situ of skin	neoplasms	0.89309	0.847715	1.01583	0.0817665	0.185133	53132	509	52623	74	FALSE	FALSE
rs11042985_G	772.4	Rhabdomyolysis	symptoms	0.801821	0.847717	1.02101	0.10829	0.413013	53548	177	53371	212	FALSE	FALSE
rs1848068_T	364.41	Keratoconus	sense organs	0.554003	0.847722	0.953501	0.24796	0.334957	56958	37	56921	37	FALSE	FALSE
rs11085259_T	528.11	Stomatitis and mucositis (ulcerative)	digestive	0.654856	0.847723	0.972459	0.145438	0.180466	58579	164	58415	170	FALSE	FALSE
rs12593201_A	442.3	Aneurysm of artery of lower extremity	circulatory system	0.75724	0.847731	1.0295	0.151434	0.267031	51170	111	51059	12	FALSE	FALSE
rs1364809_C	418	Nonspecific chest pain	circulatory system	0.411931	0.847733	0.991105	0.0465304	0.0252546	55079	14535	40544	8	FALSE	FALSE
rs10842991_T	292.3	Memory loss	mental disorders	0.283781	0.847734	1.00893	0.0463035	0.190721	50705	1603	49102	461	FALSE	FALSE
rs1250590_A	509.5	Respiratory arrest	respiratory	0.972881	0.847734	1.03428	0.175522	0.472705	42517	65	42452	728	FALSE	FALSE
rs35498576_C	375.2	Epiphora	sense organs	0.0511822	0.847735	1.02915	0.149631	0.281043	54175	111	54064	122	FALSE	FALSE
rs1848067_T	131	Protozoan infection	infectious diseases	0.203894	0.847738	0.952279	0.254664	0.361026	60184	34	60150	56	FALSE	FALSE
rs2908297_T	8.52	Intestinal infection due to C. difficile	infectious diseases	0.308585	0.847745	0.985438	0.0764049	0.156566	60904	663	60241	19	FALSE	FALSE
rs2268569_T	182	Malignant neoplasm of uterus	neoplasms	0.50617	0.847749	1.02323	0.11962	0.0815113	29088	475	28613	4	FALSE	FALSE
rs2285676_G	958.2	Traumatic and surgical subcutaneous emphysema	injuries & poisonings	0.262706	0.847749	0.980728	0.101359	0.376715	62019	209	61810	24	FALSE	FALSE
rs1125253_T	555.2	Ulcerative colitis	digestive	0.435535	0.847752	0.990838	0.0479438	0.276006	41606	1125	40481	289	FALSE	FALSE
rs1125251_T	555.2	Ulcerative colitis	digestive	0.435535	0.847752	0.990838	0.0479438	0.276006	41606	1125	40481	289	FALSE	FALSE
rs6031558_C	686.5	Pyoderma	dermatologic	0.991295	0.847761	0.959871	0.213341	0.327179	51750	50	51700	22	FALSE	FALSE
rs7693_T	586.12	Vesicoureteral reflux	genitourinary	0.400563	0.847761	0.982452	0.0922216	0.364244	46197	265	45932	48	FALSE	FALSE
rs35498576_C	573.1	Chronic passive congestion of liver	digestive	0.153406	0.847762	0.960263	0.211214	0.280539	46637	57	46580	101	FALSE	FALSE
rs730497_A	614.52	Vaginitis and vulvovaginitis	genitourinary	0.912554	0.847762	1.01331	0.068866	0.178083	31797	727	31070	21	FALSE	FALSE
rs10842991_T	960	Poisoning by antibiotics	injuries & poisonings	0.547897	0.847764	1.007	0.0363344	0.190676	48585	2594	45991	454	FALSE	FALSE
rs35533056_A	628	Ovarian cyst	genitourinary	0.904934	0.847765	0.99042	0.0501427	0.389051	24615	872	23743	132	FALSE	FALSE
rs3775094_A	580.32	Nephritis and nephropathy with pathological lesion	genitourinary	0.993614	0.847765	1.01543	0.0797872	0.462275	46044	315	45729	266	FALSE	FALSE
rs2924447_A	411.2	Myocardial infarction	circulatory system	0.3451	0.847768	1.00695	0.0360654	0.140572	49850	3950	45900	493	FALSE	FALSE
rs2924447_A	709	Diffuse diseases of connective tissue	dermatologic	0.25178	0.847777	1.01126	0.0583441	0.142032	52643	1232	51411	508	FALSE	FALSE
rs13282002_C	562	Diverticulosis and diverticulitis	digestive	0.598322	0.84778	1.0065	0.0337683	0.157755	44303	3819	40484	303	FALSE	FALSE
rs2908289_A	473.1	Chronic laryngitis	respiratory	0.676304	0.847781	0.973881	0.13788	0.178528	42363	183	42180	12	FALSE	FALSE
rs3087948_T	367.1	Myopia	sense organs	0.901117	0.847784	0.991317	0.045433	0.188153	59130	1661	57469	73	FALSE	FALSE
rs1510148_T	394.7	Disease of tricuspid valve	circulatory system	0.711311	0.847792	0.990357	0.0504851	0.260603	51281	1048	50233	222	FALSE	FALSE
rs6103716_C	711	Arthropathy associated with infections	musculoskeletal	0.857082	0.847792	0.985718	0.0749444	0.314104	52228	421	51807	73	FALSE	FALSE
rs7405696_C	753.2	Congenital anomalies of posterior segment of eye	congenital anomalies	0.415651	0.847793	1.03864	0.197543	0.407794	61200	53	61147	527	FALSE	FALSE
rs6790843_A	695.9	Unspecified erythematous condition	dermatologic	0.0939874	0.847795	0.981076	0.09954	0.372955	52997	219	52778	55	FALSE	FALSE
rs56149656_G	345.12	Partial epilepsy	neurological	0.22232	0.847796	1.01334	0.0690648	0.107211	48204	1123	47081	67	FALSE	FALSE
rs724016_G	790.6	Other abnormal blood chemistry	symptoms	0.104267	0.847799	1.00465	0.0241586	0.434797	57574	3782	53792	13	FALSE	FALSE
rs11650000_A	241.2	Nontoxic multinodular goiter	endocrine/metabolic	0.14803	0.847799	1.00776	0.0402652	0.453451	50484	1328	49156	162	FALSE	FALSE
rs6136447_G	622.1	Polyp of corpus uteri	genitourinary	0.901988	0.847801	1.02579	0.132659	0.140449	34112	238	33874	106	FALSE	FALSE
rs6688365_C	509.2	Respiratory insufficiency	respiratory	0.401757	0.847801	1.0068	0.0353339	0.437062	44647	1730	42917	248	FALSE	FALSE
rs10133035_T	389.2	Conductive hearing loss	sense organs	0.691431	0.847801	0.989734	0.0537657	0.352729	55140	776	54364	399	FALSE	FALSE
rs12631733_T	595	Hydronephrosis	genitourinary	0.643566	0.847813	1.00995	0.0516097	0.159905	58044	1433	56611	158	FALSE	FALSE
rs6817471_C	327.31	Central/nonobstroctive sleep apnea	neurological	0.216111	0.84782	0.977361	0.11933	0.336103	46517	160	46357	28	FALSE	FALSE
rs2941257_T	556.1	Ulceration of intestine	digestive	0.831098	0.847824	1.01785	0.0922164	0.261781	40891	303	40588	175	FALSE	FALSE
rs76369685_A	742.2	Pathological, developmental or recurrent dislocation	musculoskeletal	0.572731	0.847824	1.05882	0.297847	0.0582524	51603	98	51505	359	FALSE	FALSE
rs6031558_C	427.6	Premature beats	circulatory system	0.982265	0.847826	1.00831	0.043113	0.326192	38744	1270	37474	16	FALSE	FALSE
rs10766395_C	355.1	Chronic pain syndrome	neurological	0.588688	0.847836	1.00776	0.0402649	0.380775	55001	1342	53659	493	FALSE	FALSE
rs11626787_G	528.3	Cellulitis and abscess of oral soft tissues	digestive	0.721963	0.847838	1.03187	0.163507	0.345866	58514	82	58432	150	FALSE	FALSE
rs2924447_A	340.1	Migrain with aura	neurological	0.38983	0.847842	0.985544	0.0758904	0.141187	54704	744	53960	544	FALSE	FALSE
rs757209_A	433.5	Cerebral aneurysm	circulatory system	0.115753	0.847845	1.01391	0.0719893	0.407256	52370	405	51965	498	FALSE	FALSE
rs10116772_A	654.1	Abnormality of organs and soft tissues of pelvis complicating pregnancy, childbirth, or the puerperium	pregnancy complications	0.771516	0.847846	0.978567	0.11292	0.408307	34054	165	33889	33	FALSE	FALSE
rs12302189_A	626.11	Absent or infrequent menstruation	genitourinary	0.712936	0.847855	0.97363	0.139294	0.0570102	24329	501	23828	44	FALSE	FALSE
rs4237150_C	286.8	Hypercoagulable state	hematopoietic	0.406691	0.847862	1.01189	0.0616014	0.411373	48140	552	47588	122	FALSE	FALSE
rs2403205_T	654	Other and unspecified complications of birth; puerperium affecting management of mother	pregnancy complications	0.674792	0.847863	0.981488	0.0973968	0.368933	34055	232	33823	96	FALSE	FALSE
rs10464106_C	428.1	Congestive heart failure (CHF) NOS	circulatory system	0.0109474	0.847865	0.993493	0.03403	0.107411	55013	5388	49625	2	FALSE	FALSE
rs2924447_A	696.42	Psoriatic arthropathy	dermatologic	0.307469	0.847867	0.979815	0.106295	0.14187	50370	376	49994	490	FALSE	FALSE
rs76177300_A	260	Protein-calorie malnutrition	endocrine/metabolic	0.956644	0.847869	1.01002	0.0519621	0.045597	47536	4771	42765	686	FALSE	FALSE
rs2380949_G	289.9	Abnormality of red blood cells	hematopoietic	0.323631	0.847874	1.0359	0.183842	0.0949768	45748	169	45579	47	FALSE	FALSE
rs6136447_G	733	Other disorders of bone and cartilage	musculoskeletal	0.86402	0.847874	0.991629	0.0438191	0.140285	51930	2387	49543	153	FALSE	FALSE
rs62432360_C	614.4	Inflammatory diseases of uterus, except cervix	genitourinary	0.860853	0.84788	1.06295	0.318234	0.178238	30723	32	30691	416	FALSE	FALSE
rs6483215_A	615	Endometriosis	genitourinary	0.606005	0.847889	0.983766	0.0853285	0.235896	31444	390	31054	43	FALSE	FALSE
rs6790843_A	276.41	Acidosis	endocrine/metabolic	0.130449	0.847892	0.994857	0.0268828	0.37436	43740	3282	40458	43	FALSE	FALSE
rs7693_T	352.2	Facial nerve disorders [CN7]	neurological	0.189983	0.847906	0.983143	0.0886439	0.363994	54343	279	54064	56	FALSE	FALSE
rs2924447_A	636	Early or threatened labor; hemorrhage in early pregnancy	pregnancy complications	0.233984	0.847909	1.01097	0.0568811	0.141377	33789	1429	32360	333	FALSE	FALSE
rs4701619_C	327.72	Sleep related leg cramps	neurological	0.879324	0.84791	0.942613	0.308155	0.186578	46356	36	46320	64	FALSE	FALSE
rs6867984_A	318	Tobacco use disorder	mental disorders	0.213112	0.847912	1.00536	0.0278614	0.107023	55535	8150	47385	14	FALSE	FALSE
rs34351_C	751.3	Obstructive genitourinary defect	congenital anomalies	0.795886	0.847924	1.02259	0.116485	0.330078	59342	167	59175	83	FALSE	FALSE
rs116761056_T	715.1	Sacroiliitis NEC	musculoskeletal	0.648665	0.847937	1.04261	0.217617	0.0193523	53663	550	53113	148	FALSE	FALSE
rs55754152_A	656.3	Endocrine and metabolic disturbances of fetus and newborn	pregnancy complications	0.962396	0.84794	1.04269	0.218036	0.051285	61909	224	61685	38	FALSE	FALSE
rs72650616_A	732.1	Juvenile osteochondrosis	musculoskeletal	0.00644063	0.847946	0.951933	0.256915	0.10709	49687	83	49604	87	FALSE	FALSE
rs11776904_C	258.1	Postablative ovarian failure	endocrine/metabolic	0.248275	0.847947	0.945516	0.29219	0.158172	29588	47	29541	508	FALSE	FALSE
rs10860209_A	726.3	Bursitis	musculoskeletal	0.405703	0.847952	1.01429	0.0739828	0.152131	47354	724	46630	289	FALSE	FALSE
rs7163757_T	586.12	Vesicoureteral reflux	genitourinary	0.888724	0.847959	1.0173	0.089452	0.422097	46218	265	45953	26	FALSE	FALSE
rs9489217_C	579.8	Nonspecific abnormal findings in stool contents	digestive	0.894641	0.847961	0.98827	0.0615431	0.450622	49384	540	48844	16	FALSE	FALSE
rs7163757_T	771	Musculoskeletal symptoms referable to limbs	symptoms	0.973866	0.847962	0.991031	0.0469924	0.422848	55326	940	54386	34	FALSE	FALSE
rs497273_C	395.4	Nonrheumatic pulmonary valve disorders	circulatory system	0.279427	0.847964	0.981992	0.0947872	0.34587	50464	251	50213	241	FALSE	FALSE
rs6899343_T	695.7	Prurigo and Lichen	dermatologic	0.354555	0.847969	1.02	0.103298	0.24673	52675	252	52423	429	FALSE	FALSE
rs2074090_G	401.2	Hypertensive heart and/or renal disease	circulatory system	0.359809	0.847978	0.995374	0.0241863	0.354367	38010	6421	31589	215	FALSE	FALSE
rs11042984_C	364.5	Corneal dystrophy	sense organs	0.826157	0.84798	1.02175	0.11224	0.413042	56884	166	56718	251	FALSE	FALSE
rs7163757_T	172.2	Other non-epithelial cancer of skin	neoplasms	0.979671	0.847992	0.995495	0.0235536	0.423225	56972	4308	52664	34	FALSE	FALSE
rs6885132_G	288.1	Decreased white blood cell count	hematopoietic	0.0437945	0.847994	1.00947	0.0491584	0.10035	47972	2420	45552	74	FALSE	FALSE
rs7946714_C	564.9	Personal history of diseases of digestive system	digestive	0.130511	0.847996	0.982083	0.0943206	0.216313	41047	339	40708	48	FALSE	FALSE
rs10464106_C	270.11	Disturbances of sulphur-bearing amino-acid metabolism	endocrine/metabolic	0.0893181	0.848	1.07438	0.374291	0.107244	59071	36	59035	3	FALSE	FALSE
rs4701619_C	509.3	Pulmonary insufficiency or respiratory failure following trauma and surgery	respiratory	0.958093	0.848004	1.00885	0.0459779	0.187183	44737	1651	43086	60	FALSE	FALSE
rs10771372_T	475	Chronic sinusitis	respiratory	0.743567	0.848005	1.00637	0.0331531	0.191466	45029	3163	41866	377	FALSE	FALSE
rs11263762_A	364	Corneal opacity and other disorders of cornea	sense organs	0.574665	0.848005	0.986265	0.0721577	0.410331	57283	404	56879	87	FALSE	FALSE
rs34351_C	722.9	Other and unspecified disc disorder	musculoskeletal	0.739908	0.848005	0.978511	0.113341	0.330549	49389	180	49209	76	FALSE	FALSE
rs9901746_A	724.2	Disorders of coccyx	musculoskeletal	0.226798	0.848014	0.983965	0.0843459	0.405843	49083	298	48785	522	FALSE	FALSE
rs4930046_A	574	Cholelithiasis and cholecystitis	digestive	0.412095	0.848014	0.99433	0.0296688	0.481299	58661	2401	56260	646	FALSE	FALSE
rs7163757_T	185	Cancer of prostate	neoplasms	0.283399	0.848017	1.00749	0.0389372	0.423729	22302	1659	20643	16	FALSE	FALSE
rs10464106_C	369.2	Eye infection, viral	sense organs	0.132033	0.84802	0.967119	0.174457	0.106987	54315	178	54137	3	FALSE	FALSE
rs116761056_T	301	Personality disorders	mental disorders	0.585094	0.848024	1.05152	0.262132	0.0189509	36489	370	36119	101	FALSE	FALSE
rs12593201_A	184.11	Malignant neoplasm of ovary	neoplasms	0.87961	0.848025	0.984826	0.0797862	0.26865	29799	415	29384	3	FALSE	FALSE
rs72979712_T	427.41	Ventricular fibrillation and flutter	circulatory system	0.82347	0.848026	1.03887	0.198991	0.0529827	37701	247	37454	37	FALSE	FALSE
rs8074454_C	276.4	Acid-base balance disorder	endocrine/metabolic	0.0801823	0.848028	0.995021	0.026049	0.329754	44195	3711	40484	17	FALSE	FALSE
rs4237150_C	427.21	Atrial fibrillation	circulatory system	0.122645	0.848032	0.995759	0.0221799	0.412591	43857	6457	37400	101	FALSE	FALSE
rs6438788_G	496.3	Bronchiectasis	respiratory	0.649896	0.848032	0.988251	0.0616739	0.462998	48511	544	47967	59	FALSE	FALSE
rs9901746_A	696.3	Pityriasis	dermatologic	0.303477	0.848032	1.06239	0.315841	0.406927	52319	22	52297	558	FALSE	FALSE
rs4400674_A	305.21	Anorexia nervosa	mental disorders	0.697698	0.848036	0.974755	0.133431	0.383518	36336	122	36214	1	FALSE	FALSE
rs2924447_A	441.2	Chronic vascular insufficiency of intestine	circulatory system	0.466998	0.848038	1.04258	0.21762	0.140914	50662	84	50578	519	FALSE	FALSE
rs34506303_G	733.4	Aseptic necrosis of bone	musculoskeletal	0.613518	0.848049	0.981033	0.0999399	0.158804	49262	380	48882	862	FALSE	FALSE
rs6885132_G	385.5	Tympanosclerosis and middle ear disease related to otitis media	sense organs	0.243874	0.84806	0.94552	0.292391	0.101006	54358	68	54290	89	FALSE	FALSE
rs2924447_A	574.2	Calculus of bile duct	digestive	0.265356	0.848062	0.979636	0.107386	0.14147	56701	365	56336	565	FALSE	FALSE
rs3775094_A	199.4	Neurofibromatosis	neoplasms	0.980228	0.848065	1.03177	0.163231	0.461796	44891	75	44816	266	FALSE	FALSE
rs12531914_A	750.21	Congenital anomalies of intestine	congenital anomalies	0.897535	0.848066	0.978434	0.113796	0.268763	59333	201	59132	126	FALSE	FALSE
rs56149656_G	367.8	Hypermetropia	sense organs	0.10248	0.848073	1.02278	0.117553	0.106654	57841	381	57460	81	FALSE	FALSE
rs116761056_T	379.1	Scleritis and episcleritis	sense organs	0.162243	0.848074	1.08228	0.41272	0.0187833	54197	151	54046	142	FALSE	FALSE
rs78028320_A	286.7	Other and unspecified coagulation defects	hematopoietic	0.111869	0.848079	0.991472	0.0447096	0.187266	49168	1711	47457	272	FALSE	FALSE
rs10937714_C	277.7	Dysmetabolic syndrome X	endocrine/metabolic	0.101818	0.848079	0.983469	0.0870125	0.212653	58981	408	58573	628	FALSE	FALSE
rs11776904_C	696	Psoriasis and related disorders	dermatologic	0.693556	0.848081	1.01174	0.0609251	0.157301	50699	1036	49663	861	FALSE	FALSE
rs10993460_C	280.2	Iron deficiency anemia secondary to blood loss (chronic)	hematopoietic	0.181738	0.848086	1.01476	0.076478	0.0879221	41042	1085	39957	33	FALSE	FALSE
rs6485473_G	523	Gingival and periodontal diseases	digestive	0.272153	0.848088	1.01059	0.0549797	0.316126	58336	776	57560	65	FALSE	FALSE
rs12302189_A	370.3	Keratoconjunctivitis	sense organs	0.970902	0.848093	0.974166	0.136642	0.0553723	54576	525	54051	95	FALSE	FALSE
rs2908296_T	530	Diseases of esophagus	digestive	0.00419948	0.848098	0.996371	0.0189815	0.154355	52836	15645	37191	59	FALSE	FALSE
rs1848068_T	611.1	Abnormal mammogram	genitourinary	0.142572	0.848101	1.00533	0.0277785	0.335891	58900	3359	55541	38	FALSE	FALSE
rs2268570_G	871.4	Open wound of toe(s)	injuries & poisonings	0.993913	0.848106	1.04508	0.230227	0.420733	55439	38	55401	278	FALSE	FALSE
rs11042985_G	528.3	Cellulitis and abscess of oral soft tissues	digestive	0.818991	0.848106	1.03089	0.158813	0.412751	58442	82	58360	226	FALSE	FALSE
rs76177300_A	635.2	Antepartum hemorrhage, abruptio placentae, and placenta previa	pregnancy complications	0.808533	0.84811	1.04399	0.22475	0.0469458	32431	226	32205	482	FALSE	FALSE
rs6790843_A	286.5	Hemorrhagic disorder due to intrinsic circulating anticoagulants	hematopoietic	0.215005	0.84811	1.01921	0.099325	0.374773	47873	220	47653	51	FALSE	FALSE
rs6790843_A	255.2	Adrenal hypofunction	endocrine/metabolic	0.0881508	0.848112	0.990586	0.0493847	0.373254	54408	902	53506	59	FALSE	FALSE
rs1799884_T	254	Diseases of thymus gland	endocrine/metabolic	0.486668	0.848112	1.07871	0.395584	0.178845	53580	21	53559	2	FALSE	FALSE
rs1519480_C	781.1	Loss of height	symptoms	0.394932	0.848118	1.0471	0.240326	0.326606	59933	39	59894	3	FALSE	FALSE
rs35498576_C	803.1	Fracture of humerus	injuries & poisonings	0.77903	0.848123	1.01201	0.062331	0.281403	51373	648	50725	108	FALSE	FALSE
rs11890449_T	564.9	Personal history of diseases of digestive system	digestive	0.94206	0.848127	1.03342	0.171648	0.051135	41058	337	40721	36	FALSE	FALSE
rs1411435_G	195.1	Malignant neoplasm, other	neoplasms	0.00740277	0.848134	0.989594	0.0546249	0.0956677	47111	2089	45022	51	FALSE	FALSE
rs497273_C	264.9	Lack of normal physiological development, unspecified	endocrine/metabolic	0.0459399	0.848141	1.01106	0.0574393	0.345709	43959	810	43149	217	FALSE	FALSE
rs12631733_T	54	Herpes simplex	infectious diseases	0.665511	0.848146	0.986875	0.0689957	0.159868	50276	806	49470	134	FALSE	FALSE
rs2948567_T	286.13	Congenital factor VIII disorder	hematopoietic	0.794119	0.84815	0.966766	0.176511	0.334164	47538	74	47464	249	FALSE	FALSE
rs730497_A	457	Encounter for long-term (current) use of anticoagulants, antithrombotics, aspirin	circulatory system	0.208598	0.84815	0.993441	0.0343679	0.178626	48092	3346	44746	36	FALSE	FALSE
rs1364809_C	386.21	Central origin vertigo	sense organs	0.134874	0.848151	1.08289	0.415875	0.0249815	52799	116	52683	7	FALSE	FALSE
rs4812816_A	573.4	Acute and subacute necrosis of liver	digestive	0.231532	0.848153	1.01774	0.0918357	0.218224	46993	355	46638	41	FALSE	FALSE
rs13282002_C	709.7	Unspecified diffuse connective tissue disease	dermatologic	0.753235	0.848153	1.02581	0.133096	0.158041	51765	209	51556	348	FALSE	FALSE
rs9489217_C	931	Contact dermatitis and other eczema due to plants [except food]	dermatologic	0.954567	0.848154	0.97608	0.126445	0.451066	48862	126	48736	15	FALSE	FALSE
rs6031558_C	530.13	Barrett's esophagus	digestive	0.997722	0.848155	1.0141	0.073122	0.327041	37639	424	37215	18	FALSE	FALSE
rs34351_C	271.3	Intestinal disaccharidase deficiencies and disaccharide malabsorption	endocrine/metabolic	0.596578	0.848159	0.987768	0.0642771	0.330253	62661	565	62096	92	FALSE	FALSE
rs234866_A	301	Personality disorders	mental disorders	0.650041	0.848159	1.01556	0.0806645	0.30733	36495	367	36128	95	FALSE	FALSE
rs6483215_A	644	Anemia during pregnancy	pregnancy complications	0.454261	0.848162	1.02659	0.13704	0.234804	35091	148	34943	48	FALSE	FALSE
rs13282002_C	411	Ischemic Heart Disease	circulatory system	0.686213	0.848163	1.00446	0.0232427	0.158406	57302	11260	46042	382	FALSE	FALSE
rs11042984_C	368.2	Diplopia and disorders of binocular vision	sense organs	0.642712	0.848164	1.01159	0.0601811	0.412825	58136	577	57559	257	FALSE	FALSE
rs1799884_T	381.9	Otorrhea	sense organs	0.221695	0.848165	1.02122	0.109662	0.178291	54655	279	54376	2	FALSE	FALSE
rs4812816_A	781.2	Abnormal posture	symptoms	0.310694	0.848172	1.01477	0.0765981	0.216902	60359	505	59854	47	FALSE	FALSE
rs2564929_T	394.3	Aortic valve disease	circulatory system	0.0528008	0.848175	1.05452	0.277288	0.327682	50456	29	50427	13	FALSE	FALSE
rs10860209_A	174.11	Malignant neoplasm of female breast	neoplasms	0.0595781	0.848175	1.00795	0.0413376	0.152296	30641	2607	28034	171	FALSE	FALSE
rs2523507_G	695.22	Pemphigus and pemphigoid	dermatologic	0.987657	0.848177	1.04984	0.254076	0.261648	52861	39	52822	8	FALSE	FALSE
rs12631733_T	728.1	Muscular calcification and ossification	musculoskeletal	0.872994	0.848178	0.947713	0.280516	0.159716	46833	50	46783	132	FALSE	FALSE
rs11708903_G	260	Protein-calorie malnutrition	endocrine/metabolic	0.168235	0.848182	0.995808	0.021946	0.454539	48118	4827	43291	69	FALSE	FALSE
rs79896666_C	371.3	Inflammation of eyelids	sense organs	0.239172	0.84819	0.97956	0.107883	0.0566705	54861	841	54020	124	FALSE	FALSE
rs78551082_T	371.3	Inflammation of eyelids	sense organs	0.239172	0.84819	0.97956	0.107883	0.0566705	54861	841	54020	124	FALSE	FALSE
rs74628648_T	371.3	Inflammation of eyelids	sense organs	0.239172	0.84819	0.97956	0.107883	0.0566705	54861	841	54020	124	FALSE	FALSE
rs2971670_T	782	Symptoms involving skin and other integumentary tissue	symptoms	0.0616732	0.848196	0.97769	0.117869	0.178624	51418	251	51167	43	FALSE	FALSE
rs34506303_G	741.6	Villonodular synovitis	musculoskeletal	0.543724	0.848198	1.07784	0.391617	0.157545	51033	23	51010	896	FALSE	FALSE
rs117252445_A	977	Personal history of allergy to medicinal agents	injuries & poisonings	0.130654	0.848198	1.01172	0.0608948	0.0557086	49005	2685	46320	87	FALSE	FALSE
rs4930046_A	153	Colorectal cancer	neoplasms	0.403582	0.848199	1.00624	0.0324943	0.481196	52171	2019	50152	585	FALSE	FALSE
rs11075255_A	260	Protein-calorie malnutrition	endocrine/metabolic	0.85086	0.848199	1.00427	0.022239	0.402263	47950	4808	43142	251	FALSE	FALSE
rs11989843_G	41	Bacterial infection NOS	infectious diseases	0.752818	0.848202	1.00472	0.0246126	0.195475	56859	5834	51025	461	FALSE	FALSE
rs4930046_A	282	Hereditary hemolytic anemias	hematopoietic	0.0153444	0.848205	1.02027	0.104831	0.481201	39736	189	39547	461	FALSE	FALSE
rs7163757_T	433	Cerebrovascular disease	circulatory system	0.982972	0.848208	0.996191	0.0199404	0.422192	58644	6231	52413	35	FALSE	FALSE
rs10734253_G	382	Otalgia	sense organs	0.415943	0.84821	0.991285	0.0457295	0.438055	55267	990	54277	106	FALSE	FALSE
rs4237150_C	795	Other and nonspecific abnormal cytological, histological and immunological findings	symptoms	0.86674	0.848214	1.02182	0.112798	0.411773	61835	162	61673	151	FALSE	FALSE
rs9901746_A	614.51	Cervicitis and endocervicitis	genitourinary	0.834369	0.848222	1.03672	0.188416	0.40567	30828	58	30770	336	FALSE	FALSE
rs62432360_C	592.11	Acute cystitis	genitourinary	0.603398	0.848237	0.985528	0.0761744	0.178031	45888	613	45275	645	FALSE	FALSE
rs1125253_T	464	Acute sinusitis	respiratory	0.340835	0.848239	0.995086	0.0257433	0.275512	49212	4224	44988	330	FALSE	FALSE
rs1125251_T	464	Acute sinusitis	respiratory	0.340835	0.848239	0.995086	0.0257433	0.275512	49212	4224	44988	330	FALSE	FALSE
rs6899343_T	707.1	Decubitus ulcer	dermatologic	0.882493	0.848239	0.989336	0.0560249	0.247579	60193	881	59312	480	FALSE	FALSE
rs4237150_C	447	Other disorders of arteries and arterioles	circulatory system	0.382634	0.848241	1.00799	0.0415717	0.41164	52207	1249	50958	122	FALSE	FALSE
rs10464106_C	153.3	Malignant neoplasm of rectum, rectosigmoid junction, and anus	neoplasms	0.345212	0.848246	1.01345	0.0698228	0.107124	51786	1085	50701	1	FALSE	FALSE
rs13136239_A	635	Hemorrhage during pregnancy; childbirth and postpartum	pregnancy complications	0.657497	0.848251	1.016	0.082964	0.333145	32663	338	32325	356	FALSE	FALSE
rs6889788_A	327.72	Sleep related leg cramps	neurological	0.877289	0.848276	0.942749	0.308154	0.186546	46364	36	46328	56	FALSE	FALSE
rs144155527_T	470	Septal Deviations/Turbinate Hypertrophy	respiratory	0.0660081	0.848276	0.975816	0.127959	0.0180424	43952	1858	42094	115	FALSE	FALSE
rs55754152_A	217.1	Nevus, non-neoplastic	neoplasms	0.977248	0.848276	0.965344	0.184358	0.0516012	55832	309	55523	35	FALSE	FALSE
rs11626787_G	614.4	Inflammatory diseases of uterus, except cervix	genitourinary	0.793188	0.848281	0.951192	0.261559	0.345913	31028	33	30995	99	FALSE	FALSE
rs4237150_C	401	Hypertension	circulatory system	0.733663	0.848282	1.00279	0.0145724	0.41123	58105	26405	31700	141	FALSE	FALSE
rs11002898_A	365.2	Primary angle-closure glaucoma	sense organs	0.552868	0.848284	0.977987	0.116349	0.250355	57023	203	56820	139	FALSE	FALSE
rs777355_A	597.2	Urinary complications NEC	genitourinary	0.104529	0.848285	1.02142	0.110764	0.481736	56314	164	56150	293	FALSE	FALSE
rs8003022_G	625	Pain and other symptoms associated with female genital organs	genitourinary	0.914062	0.848287	0.991933	0.0423406	0.39488	31897	1212	30685	30	FALSE	FALSE
rs76369685_A	281.13	Folate-deficiency anemia	hematopoietic	0.369827	0.848289	1.07783	0.391807	0.0592479	39782	53	39729	273	FALSE	FALSE
rs4433533_G	347	Cataplexy and narcolepsy	neurological	0.488652	0.848297	1.03669	0.188347	0.214325	47218	83	47135	12	FALSE	FALSE
rs8121252_T	755	Congenital anomalies of limbs	congenital anomalies	0.0753288	0.848297	1.01372	0.0712143	0.341895	61187	447	60740	222	FALSE	FALSE
rs3733227_C	364.41	Keratoconus	sense organs	0.561555	0.848301	0.953671	0.247988	0.334869	56991	37	56954	2	FALSE	FALSE
rs116761056_T	350.6	Disturbances of sensation of smell and taste	neurological	0.00746352	0.848303	1.0759	0.382457	0.0192655	53775	172	53603	155	FALSE	FALSE
rs6136447_G	474.1	Acute tonsillitis	respiratory	0.0140872	0.848308	0.962135	0.201803	0.139569	42169	105	42064	137	FALSE	FALSE
rs6485473_G	530.9	Heartburn	digestive	0.644562	0.848315	0.986104	0.07316	0.316309	37623	439	37184	50	FALSE	FALSE
rs925095_T	53.1	Herpes zoster with nervous system complications	infectious diseases	0.81956	0.848316	1.02182	0.112844	0.38183	49615	168	49447	150	FALSE	FALSE
rs4984980_A	749.2	Congenital anomalies of skull and face bones	congenital anomalies	0.723046	0.848319	1.02379	0.122926	0.188949	61612	209	61403	672	FALSE	FALSE
rs867635_T	381.11	Suppurative and unspecified otitis media	sense organs	0.836759	0.848319	1.01251	0.0650176	0.0790376	56024	1664	54360	19	FALSE	FALSE
rs8074454_C	411.9	Other acute and subacute forms of ischemic heart disease	circulatory system	0.634954	0.848324	1.02476	0.127879	0.330679	46468	139	46329	16	FALSE	FALSE
rs144155527_T	333.3	Tics and choreas	neurological	0.338021	0.848326	1.11854	0.585725	0.0180338	47106	77	47029	122	FALSE	FALSE
rs34351_C	578	Gastrointestinal hemorrhage	digestive	0.295677	0.848329	0.995582	0.0231529	0.330546	53454	4666	48788	80	FALSE	FALSE
rs12302189_A	872	Traumatic amputation	injuries & poisonings	0.922257	0.848332	1.04896	0.249922	0.0551238	55720	150	55570	106	FALSE	FALSE
rs2133705_C	226	Benign neoplasm of thyroid glands	neoplasms	0.443357	0.848337	1.02418	0.124923	0.488604	60373	129	60244	998	FALSE	FALSE
rs10771372_T	441.2	Chronic vascular insufficiency of intestine	circulatory system	0.760498	0.848342	1.03777	0.193855	0.19066	50758	84	50674	413	FALSE	FALSE
rs11890449_T	503	Pulmonary congestion and hypostasis	respiratory	0.958952	0.848343	0.985802	0.074777	0.0513697	45046	1936	43110	38	FALSE	FALSE
rs4887810_A	379.5	Disorders of iris and ciliary body	sense organs	0.501657	0.848346	1.02277	0.117737	0.325632	54061	164	53897	293	FALSE	FALSE
rs34351_C	646	Other complications of pregnancy NEC	pregnancy complications	0.831387	0.848349	0.986601	0.0705443	0.329836	34928	478	34450	50	FALSE	FALSE
rs1519480_C	703.1	Ingrowing nail	dermatologic	0.101772	0.84835	0.987474	0.0659168	0.327713	58533	539	57994	5	FALSE	FALSE
rs11626787_G	741.1	Ankylosis of joint	musculoskeletal	0.0909088	0.848351	0.964758	0.187622	0.345857	51783	64	51719	139	FALSE	FALSE
rs2908296_T	448	Disease of capillaries	circulatory system	0.306071	0.848352	0.929567	0.381947	0.152271	51044	28	51016	56	FALSE	FALSE
rs2894536_C	318	Tobacco use disorder	mental disorders	0.485885	0.848352	0.995476	0.0237114	0.159894	55174	8102	47072	391	FALSE	FALSE
rs777355_A	145	Cancer of mouth	neoplasms	0.300387	0.848359	0.990093	0.0520678	0.481043	61719	761	60958	323	FALSE	FALSE
rs11626787_G	740.9	Osteoarthrosis NOS	musculoskeletal	0.830554	0.848359	0.995834	0.0218314	0.346731	53592	6091	47501	144	FALSE	FALSE
rs8070737_T	803	Fracture of upper limb	injuries & poisonings	0.282117	0.848364	1.0073	0.0380591	0.182143	53244	2434	50810	18	FALSE	FALSE
rs72648855_T	292	Neurological disorders	mental disorders	0.0864613	0.848369	1.00563	0.0293745	0.106938	56706	7202	49504	25	FALSE	FALSE
rs72650615_C	292	Neurological disorders	mental disorders	0.0864613	0.848369	1.00563	0.0293745	0.106938	56706	7202	49504	25	FALSE	FALSE
rs4812816_A	260.3	Adult failure to thrive	endocrine/metabolic	0.143236	0.848375	0.989206	0.0567626	0.216654	44301	981	43320	35	FALSE	FALSE
rs11708903_G	627	Menopausal and postmenopausal disorders	genitourinary	0.365319	0.848384	1.00461	0.0240506	0.458487	28244	4412	23832	44	FALSE	FALSE
rs10842991_T	362.8	Retinal hemorrhage/ischemia	sense organs	0.206951	0.848385	0.964315	0.190071	0.191364	56100	93	56007	512	FALSE	FALSE
rs10814915_T	747	Cardiac and circulatory congenital anomalies	congenital anomalies	0.80138	0.848388	1.00504	0.0262913	0.425848	61320	3149	58171	115	FALSE	FALSE
rs16969990_T	346	Abnormal findings on study of brain and/or nervous system	neurological	0.937767	0.84839	0.954157	0.245467	0.06901	47254	140	47114	30	FALSE	FALSE
rs234866_A	947	Urticaria	dermatologic	0.357509	0.848393	0.988188	0.0621578	0.307174	49249	621	48628	130	FALSE	FALSE
rs10771372_T	755.61	Congenital hip dysplasia and deformity	congenital anomalies	0.398803	0.848395	0.975842	0.12792	0.191797	60676	207	60469	502	FALSE	FALSE
rs7946714_C	588.2	Secondary hyperparathyroidism (of renal origin)	genitourinary	0.143553	0.848402	0.984657	0.0808844	0.215072	46403	461	45942	42	FALSE	FALSE
rs6899342_G	536.3	Gastroparesis	digestive	0.986258	0.848408	0.985769	0.0749833	0.248593	54030	491	53539	86	FALSE	FALSE
rs4930046_A	272	Disorders of lipoid metabolism	endocrine/metabolic	0.631642	0.848414	1.0028	0.0146177	0.481978	57985	18954	39031	640	FALSE	FALSE
rs72727388_C	525.2	Atrophy of edentulous alveolar ridge	digestive	0.611205	0.848415	1.06461	0.327562	0.272826	56974	23	56951	709	FALSE	FALSE
rs10814915_T	270.12	Phenylketonuria [PKU]	endocrine/metabolic	0.849947	0.848417	1.04568	0.233684	0.425842	58969	37	58932	113	FALSE	FALSE
rs72648855_T	694.3	Vascular disorders of skin	dermatologic	0.1245	0.848417	0.913505	0.473304	0.106882	52834	25	52809	25	FALSE	FALSE
rs72650615_C	694.3	Vascular disorders of skin	dermatologic	0.1245	0.848417	0.913505	0.473304	0.106882	52834	25	52809	25	FALSE	FALSE
rs1411435_G	250.2	Type 2 diabetes	endocrine/metabolic	0.390875	0.848419	0.994406	0.0293489	0.0959864	53867	9947	43920	60	FALSE	FALSE
rs10734253_G	711.1	Pyogenic arthritis	musculoskeletal	0.406821	0.848419	1.01552	0.0805817	0.437763	52083	314	51769	110	FALSE	FALSE
rs4775238_A	306.1	Mental disorders durring/after pregnancy	mental disorders	0.396415	0.848419	1.01581	0.0820692	0.409828	19169	319	18850	73	FALSE	FALSE
rs16860758_G	10	Tuberculosis	infectious diseases	0.350103	0.848436	1.03635	0.186816	0.184442	50989	93	50896	552	FALSE	FALSE
rs2285676_G	70.9	Hepatitis NOS	infectious diseases	0.158195	0.848442	0.986546	0.0708808	0.37671	50000	430	49570	21	FALSE	FALSE
rs6031558_C	571.8	Liver abscess and sequelae of chronic liver disease	digestive	0.868642	0.848445	0.992766	0.0379909	0.328608	48284	1630	46654	23	FALSE	FALSE
rs12493_T	362.23	Cystoid macular degeneration of retina	sense organs	0.948802	0.848446	0.978989	0.111116	0.185923	56709	279	56430	65	FALSE	FALSE
rs72650616_A	378.2	Nystagmus and other irregular eye movements	sense organs	0.14097	0.848447	1.03869	0.198644	0.106585	54229	131	54098	90	FALSE	FALSE
rs4558932_C	789	Nausea and vomiting	symptoms	0.16707	0.848448	1.00359	0.018735	0.21215	55397	10636	44761	560	FALSE	FALSE
rs12493_T	528.1	Stomatitis and mucositis	digestive	0.863569	0.84845	1.01288	0.0669597	0.186327	59248	748	58500	75	FALSE	FALSE
rs6136447_G	425.11	Hypertrophic obstructive cardiomyopathy	circulatory system	0.396613	0.848455	1.02798	0.144437	0.139367	56832	200	56632	174	FALSE	FALSE
rs7693_T	537.1	Lesions of stomach and duodenum	digestive	0.47509	0.848463	0.972406	0.146442	0.364897	53670	102	53568	54	FALSE	FALSE
rs234866_A	610.2	Fibroadenosis of breast	genitourinary	0.243059	0.848464	1.04578	0.234276	0.308472	28176	42	28134	66	FALSE	FALSE
rs2074090_G	356	Hereditary and idiopathic peripheral neuropathy	neurological	0.0996282	0.848466	1.00687	0.0358303	0.353367	57187	1799	55388	310	FALSE	FALSE
rs4775238_A	761	Cervicalgia	symptoms	0.299713	0.84847	1.00418	0.0218143	0.416288	59149	4786	54363	243	FALSE	FALSE
rs724016_G	496.1	Emphysema	respiratory	0.162695	0.848473	0.992484	0.0394861	0.435244	49416	1400	48016	11	FALSE	FALSE
rs28578604_T	452.1	Iatrogenic pulmonary embolism and infarction	circulatory system	0.156219	0.848478	1.04289	0.219792	0.220268	44784	59	44725	54	FALSE	FALSE
rs7163757_T	174.1	Breast cancer [female]	neoplasms	0.998739	0.848486	0.994391	0.0294393	0.422334	30818	2645	28173	16	FALSE	FALSE
rs6790843_A	256.4	Polycystic ovaries	endocrine/metabolic	0.356342	0.848487	0.987052	0.0682159	0.372827	30490	496	29994	34	FALSE	FALSE
rs10039427_A	293	Symptoms involving head and neck	mental disorders	0.760276	0.848489	1.02585	0.133588	0.185414	58612	186	58426	241	FALSE	FALSE
rs11650000_A	193	Thyroid cancer	neoplasms	0.128984	0.8485	0.989	0.0579011	0.453019	61610	612	60998	210	FALSE	FALSE
rs11042984_C	504.1	Idiopathic fibrosing alveolitis	respiratory	0.874376	0.848503	0.983054	0.0894687	0.414216	43213	263	42950	207	FALSE	FALSE
rs34351_C	530.1	Esophagitis, GERD and related diseases	digestive	0.394455	0.848503	0.997139	0.0150008	0.3308	51714	14533	37181	77	FALSE	FALSE
rs11042985_G	647.3	Major puerperal infection	pregnancy complications	0.546159	0.848505	0.95847	0.222048	0.414119	34507	43	34464	133	FALSE	FALSE
rs11890449_T	740.12	Osteoarthrosis, localized, secondary	musculoskeletal	0.76515	0.848506	1.04511	0.230962	0.0512276	47777	186	47591	36	FALSE	FALSE
rs13282002_C	210	Benign neoplasm of lip, oral cavity, and pharynx	neoplasms	0.572738	0.848518	0.974633	0.134517	0.158758	61093	211	60882	402	FALSE	FALSE
rs11042985_G	722.7	Intervertebral disc disorder with myelopathy	musculoskeletal	0.820333	0.848523	0.979944	0.106073	0.412772	49279	187	49092	199	FALSE	FALSE
rs34351_C	525.2	Atrophy of edentulous alveolar ridge	digestive	0.526862	0.848524	1.06129	0.311447	0.330933	57563	23	57540	84	FALSE	FALSE
rs777355_A	202.22	Reticulosarcoma	neoplasms	0.122463	0.848524	1.02524	0.130512	0.480654	59882	118	59764	310	FALSE	FALSE
rs6899342_G	442.4	Arterial dissection	circulatory system	0.945049	0.848528	0.965662	0.18294	0.248835	51068	82	50986	88	FALSE	FALSE
rs1848068_T	327.31	Central/nonobstroctive sleep apnea	neurological	0.217955	0.848529	0.977467	0.119328	0.336085	46521	160	46361	24	FALSE	FALSE
rs6483215_A	751.21	Cystic kidney disease	congenital anomalies	0.733061	0.848534	1.01477	0.076757	0.235933	59663	471	59192	72	FALSE	FALSE
rs6438788_G	474.1	Acute tonsillitis	respiratory	0.43297	0.848535	1.02681	0.138538	0.463026	42246	106	42140	53	FALSE	FALSE
rs11042985_G	580.31	Nephritis and nephropathy in diseases classified elsewhere	genitourinary	0.946428	0.848539	0.985442	0.0767855	0.413229	46162	356	45806	184	FALSE	FALSE
rs10181515_T	771	Musculoskeletal symptoms referable to limbs	symptoms	0.18969	0.84854	1.01068	0.0556453	0.225859	55342	941	54401	20	FALSE	FALSE
rs1250590_A	286.12	Congenital deficiency of other clotting factors (including factor VII)	hematopoietic	0.551816	0.84854	0.970031	0.159322	0.474748	47026	80	46946	793	FALSE	FALSE
rs4513637_G	530.12	Ulcer of esophagus	digestive	0.111174	0.848545	0.968785	0.166057	0.174899	37010	129	36881	369	FALSE	FALSE
rs11075256_G	41.1	Staphylococcus infections	infectious diseases	0.00252765	0.848546	0.993773	0.0327091	0.294064	53706	2369	51337	78	FALSE	FALSE
rs62432360_C	695.42	Systemic lupus erythematosus	dermatologic	0.76312	0.848546	1.01199	0.062402	0.178363	51726	889	50837	715	FALSE	FALSE
rs6483215_A	871.4	Open wound of toe(s)	injuries & poisonings	0.685426	0.848546	1.05175	0.264215	0.237181	55641	38	55603	72	FALSE	FALSE
rs56149656_G	275.51	Hypocalcemia	endocrine/metabolic	0.167094	0.848552	0.983429	0.0875039	0.106128	56135	707	55428	79	FALSE	FALSE
rs6026592_A	671	Venous/cerebrovascular complications embolism in pregnancy and the puerperium	pregnancy complications	0.379954	0.848553	1.0291	0.150206	0.37882	35043	95	34948	80	FALSE	FALSE
rs11989843_G	509.3	Pulmonary insufficiency or respiratory failure following trauma and surgery	respiratory	0.932509	0.848553	1.00859	0.044804	0.194239	44440	1636	42804	376	FALSE	FALSE
rs11708067_G	527.2	Sialoadenitis	digestive	0.160785	0.848556	0.973069	0.142961	0.235356	58711	138	58573	3	FALSE	FALSE
rs2564929_T	573.7	Abnormal results of function study of liver	digestive	0.539472	0.848557	1.00647	0.0337744	0.327695	48742	2079	46663	12	FALSE	FALSE
rs11708067_G	560.2	Impaction of intestine	digestive	0.735206	0.848564	0.975836	0.128097	0.234404	40923	174	40749	3	FALSE	FALSE
rs7163757_T	457	Encounter for long-term (current) use of anticoagulants, antithrombotics, aspirin	circulatory system	0.95402	0.848565	1.00505	0.0264046	0.422292	48103	3349	44754	24	FALSE	FALSE
rs116761056_T	250.25	Diabetes type 2 with peripheral circulatory disorders	endocrine/metabolic	0.0667312	0.848576	1.04159	0.213406	0.0191689	44447	599	43848	120	FALSE	FALSE
rs2285676_G	574.12	Cholelithiasis with other cholecystitis	digestive	0.210062	0.848585	1.01745	0.0906011	0.376832	57105	260	56845	25	FALSE	FALSE
rs72727388_C	227.3	Benign neoplasm of pituitary gland and craniopharyngeal duct (pouch)	neoplasms	0.519016	0.848587	1.01975	0.102448	0.273217	60732	241	60491	748	FALSE	FALSE
rs117252445_A	204.2	Myeloid leukemia	neoplasms	0.724599	0.848604	1.02121	0.109963	0.0559096	60723	765	59958	110	FALSE	FALSE
rs2268569_T	259.8	Polyglandular activity in multiple endocrine adenomatosis	endocrine/metabolic	0.77611	0.848613	0.922481	0.422701	0.0811595	53592	39	53553	8	FALSE	FALSE
rs11042984_C	647.3	Major puerperal infection	pregnancy complications	0.55197	0.848617	0.958505	0.222024	0.414318	34488	43	34445	153	FALSE	FALSE
rs4513637_G	428	Congestive heart failure; nonhypertensive	circulatory system	0.113547	0.848621	1.00471	0.0246096	0.176283	56188	7020	49168	548	FALSE	FALSE
rs1250109_C	574	Cholelithiasis and cholecystitis	digestive	0.572467	0.848621	0.992528	0.0392941	0.17274	59271	2418	56853	18	FALSE	FALSE
rs10039427_A	41.12	Methicillin resistant Staphylococcus aureus	infectious diseases	0.724233	0.848623	0.989041	0.0577295	0.185757	52243	1030	51213	217	FALSE	FALSE
rs8121252_T	626.15	Infertility, female, associated with anovulation	genitourinary	0.512526	0.848626	1.04654	0.238304	0.339983	23835	40	23795	80	FALSE	FALSE
rs1250590_A	290.1	Dementias	mental disorders	0.69514	0.848629	1.00802	0.0418767	0.474403	50026	1318	48708	866	FALSE	FALSE
rs72979712_T	530.7	Gastroesophageal laceration-hemorrhage syndrome	digestive	0.767758	0.848629	0.907044	0.511164	0.0531998	37237	42	37195	38	FALSE	FALSE
rs6103716_C	772	Symptoms of the muscles	symptoms	0.802484	0.848637	1.01467	0.0762806	0.314654	53910	398	53512	63	FALSE	FALSE
rs497273_C	458.1	Orthostatic hypotension	circulatory system	0.00785284	0.848648	1.00884	0.0461309	0.344595	51282	1072	50210	258	FALSE	FALSE
rs34506303_G	694.2	Other dyschromia	dermatologic	0.697596	0.84865	0.990639	0.0492832	0.157701	53611	1631	51980	924	FALSE	FALSE
rs12453443_G	312.3	Impulse control disorder	mental disorders	0.292606	0.848652	0.974806	0.133709	0.404941	57443	118	57325	682	FALSE	FALSE
rs1016565_A	671	Venous/cerebrovascular complications embolism in pregnancy and the puerperium	pregnancy complications	0.888801	0.848653	1.03033	0.156557	0.309693	35046	95	34951	73	FALSE	FALSE
rs1016565_A	429.3	Symptoms involving cardiovascular system	circulatory system	0.695061	0.848653	0.990447	0.0503001	0.309133	50467	950	49517	113	FALSE	FALSE
rs11708067_G	585.2	Renal failure NOS	genitourinary	0.0744347	0.848655	0.990267	0.0512514	0.235007	47071	1094	45977	3	FALSE	FALSE
rs2948567_T	751.3	Obstructive genitourinary defect	congenital anomalies	0.939454	0.848655	1.0226	0.117133	0.333559	59126	167	58959	310	FALSE	FALSE
rs10766394_G	727.1	Synovitis and tenosynovitis	musculoskeletal	0.456077	0.848675	0.993236	0.0355705	0.375887	48633	1793	46840	76	FALSE	FALSE
rs757209_A	751.21	Cystic kidney disease	congenital anomalies	0.214471	0.848676	0.987265	0.0671728	0.407237	59183	468	58715	568	FALSE	FALSE
rs34351_C	604.1	Redundant prepuce and phimosis/BXO	genitourinary	0.709817	0.84868	1.01709	0.0888298	0.332047	19827	299	19528	30	FALSE	FALSE
rs12453443_G	451.2	Phlebitis and thrombophlebitis of lower extremities	circulatory system	0.0691408	0.848682	0.981339	0.0987286	0.404324	44499	215	44284	520	FALSE	FALSE
rs4513637_G	348.4	Cerebral cysts	neurological	0.311376	0.848684	1.02892	0.14942	0.175972	46871	153	46718	448	FALSE	FALSE
rs142848532_T	958.1	Postoperative shock	injuries & poisonings	0.359262	0.848691	0.936923	0.341496	0.047544	60954	101	60853	1013	FALSE	FALSE
rs11650000_A	743.12	Senile osteoporosis	musculoskeletal	0.254651	0.848693	1.00986	0.0514273	0.454846	52587	844	51743	164	FALSE	FALSE
rs2924447_A	70.9	Hepatitis NOS	infectious diseases	0.860943	0.848703	1.01895	0.0984008	0.141621	49562	429	49133	483	FALSE	FALSE
rs4775238_A	565	Anal and rectal conditions	digestive	0.385233	0.848707	1.00629	0.0328943	0.415839	53231	1974	51257	225	FALSE	FALSE
rs11776904_C	204.3	Monocytic leukemia	neoplasms	0.417624	0.848714	1.0467	0.239258	0.158135	59152	63	59089	1026	FALSE	FALSE
rs9489217_C	300.8	Acute reaction to stress	mental disorders	0.806324	0.848716	0.978235	0.115356	0.449993	36355	153	36202	14	FALSE	FALSE
rs6899343_T	274.2	Crystal arthropathies	endocrine/metabolic	0.87707	0.848719	1.02164	0.112241	0.247125	59472	215	59257	478	FALSE	FALSE
rs1250590_A	260.6	Anorexia	endocrine/metabolic	0.826313	0.848719	1.00888	0.0463641	0.474491	43631	973	42658	753	FALSE	FALSE
rs4433533_G	275.53	Disorders of phosphorus metabolism	endocrine/metabolic	0.510436	0.848724	0.988772	0.0591974	0.21522	56354	862	55492	16	FALSE	FALSE
rs1905505_A	709.7	Unspecified diffuse connective tissue disease	dermatologic	0.841015	0.848731	0.979414	0.109056	0.288426	51795	210	51585	304	FALSE	FALSE
rs2268570_G	117.4	Aspergillosis	infectious diseases	0.965771	0.848735	0.975391	0.130635	0.420076	53426	121	53305	280	FALSE	FALSE
rs10814915_T	257.1	Testicular hypofunction	endocrine/metabolic	0.0745135	0.848741	0.990743	0.0487594	0.426713	24404	910	23494	43	FALSE	FALSE
rs10133035_T	963.1	Antineoplastic and immunosuppressive drugs causing adverse effects	injuries & poisonings	0.59707	0.848744	1.00867	0.0452727	0.35365	47178	1096	46082	344	FALSE	FALSE
rs2380950_G	327.5	Parasomnia	neurological	0.0806545	0.848744	0.96792	0.170958	0.0959713	46566	205	46361	25	FALSE	FALSE
rs1519480_C	580.2	Nephrotic syndrome without mention of glomerulonephritis	genitourinary	0.265712	0.848749	1.01848	0.0960179	0.325549	46225	248	45977	2	FALSE	FALSE
rs2133705_C	525.2	Atrophy of edentulous alveolar ridge	digestive	0.31881	0.848753	0.945146	0.295819	0.487796	56742	23	56719	944	FALSE	FALSE
rs72727388_C	272.9	Unspecified disorder of lipoid metabolism	endocrine/metabolic	0.621532	0.848753	1.05459	0.278723	0.273402	39045	32	39013	476	FALSE	FALSE
rs1519480_C	623	Hypertrophy of female genital organs	genitourinary	0.572111	0.848758	0.973401	0.141368	0.326503	34087	117	33970	4	FALSE	FALSE
rs7405696_C	555.21	Ulcerative colitis (chronic)	digestive	0.30171	0.848761	0.986835	0.069493	0.407536	40870	439	40431	341	FALSE	FALSE
rs142848532_T	367.8	Hypermetropia	sense organs	0.463926	0.848763	1.03281	0.16927	0.047262	57012	374	56638	939	FALSE	FALSE
rs1250095_T	296.22	Major depressive disorder	mental disorders	0.982214	0.848763	0.996173	0.0201084	0.379678	42303	6273	36030	229	FALSE	FALSE
rs2268569_T	362.9	Retinal edema	sense organs	0.52901	0.848775	0.966894	0.176556	0.0812305	56709	224	56485	10	FALSE	FALSE
rs1016565_A	724.2	Disorders of coccyx	musculoskeletal	0.661831	0.848783	0.983204	0.0888389	0.309441	49486	300	49186	98	FALSE	FALSE
rs28582094_G	363.3	Chorioretinal scars	sense organs	0.0719043	0.848783	1.02725	0.141006	0.267088	57043	128	56915	45	FALSE	FALSE
rs10771372_T	748	Anomalies of respiratory system, congenital	congenital anomalies	0.526546	0.848798	0.979359	0.109397	0.191487	61837	289	61548	513	FALSE	FALSE
rs13282002_C	452.2	Deep vein thrombosis [DVT]	circulatory system	0.607578	0.848804	1.00836	0.0436907	0.158658	46534	2049	44485	320	FALSE	FALSE
rs3775094_A	751.1	Congenital anomalies of genital organs	congenital anomalies	0.99626	0.848807	1.01414	0.0736344	0.463071	59330	379	58951	324	FALSE	FALSE
rs6136447_G	574.1	Cholelithiasis	digestive	0.559557	0.848814	0.990768	0.0486552	0.138857	58571	1865	56706	181	FALSE	FALSE
rs35498576_C	270.33	Amyloidosis	endocrine/metabolic	0.225339	0.848816	1.03077	0.158958	0.280592	59011	98	58913	129	FALSE	FALSE
rs2380949_G	315.1	Learning disorder	mental disorders	0.292908	0.84882	1.05402	0.275989	0.0952184	57993	73	57920	63	FALSE	FALSE
rs28582094_G	589	Abnormal results of function study of kidney	genitourinary	0.826297	0.848824	1.02191	0.113678	0.266042	46145	199	45946	37	FALSE	FALSE
rs62432360_C	191	Manlignant and unknown neoplasms of brain and nervous system	neoplasms	0.61183	0.848824	1.01183	0.0616901	0.178286	60964	903	60061	846	FALSE	FALSE
rs6031558_C	362.3	Other nondiabetic retinopathy	sense organs	0.95723	0.848829	0.984541	0.0817348	0.328402	56816	343	56473	23	FALSE	FALSE
rs2941257_T	526.42	Arthralgia/ankylosis of temporomandibular joint	digestive	0.921201	0.848833	0.954394	0.244895	0.260952	57430	44	57386	245	FALSE	FALSE
rs79896666_C	365.11	Primary open angle glaucoma	sense organs	0.0730698	0.848847	1.02972	0.153683	0.0560683	57207	380	56827	136	FALSE	FALSE
rs78551082_T	365.11	Primary open angle glaucoma	sense organs	0.0730698	0.848847	1.02972	0.153683	0.0560683	57207	380	56827	136	FALSE	FALSE
rs74628648_T	365.11	Primary open angle glaucoma	sense organs	0.0730698	0.848847	1.02972	0.153683	0.0560683	57207	380	56827	136	FALSE	FALSE
rs11075256_G	260.1	Cachexia	endocrine/metabolic	0.13459	0.848848	1.02077	0.107857	0.295219	43505	218	43287	65	FALSE	FALSE
rs6026592_A	526.5	Inflammatory conditions of jaw	digestive	0.340757	0.848849	1.02747	0.142174	0.379535	57585	105	57480	148	FALSE	FALSE
rs6103716_C	614.54	Abscess or ulceration of vulva	genitourinary	0.205763	0.848853	0.962011	0.203215	0.315045	31113	58	31055	39	FALSE	FALSE
rs724016_G	153.3	Malignant neoplasm of rectum, rectosigmoid junction, and anus	neoplasms	0.377114	0.848857	0.991645	0.0440232	0.434152	51778	1085	50693	11	FALSE	FALSE
rs11075256_G	172	Skin cancer	neoplasms	0.0299358	0.848859	1.00446	0.0233575	0.294578	57932	5317	52615	89	FALSE	FALSE
rs2948567_T	172.22	Squamous cell carcinoma	neoplasms	0.757556	0.848861	0.991144	0.0466802	0.333526	53525	1096	52429	284	FALSE	FALSE
rs6899342_G	747	Cardiac and circulatory congenital anomalies	congenital anomalies	0.923149	0.848863	0.994221	0.030412	0.248345	61334	3155	58179	98	FALSE	FALSE
rs2380949_G	274.2	Crystal arthropathies	endocrine/metabolic	0.121582	0.848867	1.03177	0.164099	0.0954723	59876	215	59661	62	FALSE	FALSE
rs11890449_T	656.3	Endocrine and metabolic disturbances of fetus and newborn	pregnancy complications	0.965063	0.848881	1.04242	0.218035	0.0513829	61898	224	61674	51	FALSE	FALSE
rs497273_C	223	Benign neoplasm of kidney and other urinary organs	neoplasms	0.115595	0.848883	1.03931	0.202348	0.345194	47708	54	47654	242	FALSE	FALSE
rs1905505_A	475.9	Postnasal drip	respiratory	0.807273	0.848884	1.01423	0.0741385	0.287397	42410	452	41958	240	FALSE	FALSE
rs116761056_T	362	Other retinal disorders	sense organs	0.176552	0.848888	0.97821	0.115627	0.0189388	58557	2210	56347	165	FALSE	FALSE
rs1848068_T	960	Poisoning by antibiotics	injuries & poisonings	0.308246	0.848891	1.00577	0.0302069	0.335497	48984	2618	46366	38	FALSE	FALSE
rs6867984_A	911	Blister	injuries & poisonings	0.083384	0.848894	1.06311	0.321209	0.107159	63182	49	63133	14	FALSE	FALSE
rs11708067_G	783.1	Postprocedural fever	symptoms	0.479802	0.848895	0.968089	0.170219	0.234848	48078	98	47980	3	FALSE	FALSE
rs4237150_C	964	Poisoning by agents primarily affecting blood constituents	injuries & poisonings	0.640389	0.848897	0.974267	0.136829	0.412637	46404	111	46293	114	FALSE	FALSE
rs2908296_T	577	Diseases of pancreas	digestive	0.18437	0.848899	1.00966	0.0504653	0.153794	62301	1543	60758	65	FALSE	FALSE
rs11075255_A	686.3	Pilonidal cyst	dermatologic	0.84257	0.848901	0.971393	0.152342	0.402591	51566	90	51476	261	FALSE	FALSE
rs62405452_A	244.4	Hypothyroidism NOS	endocrine/metabolic	0.343241	0.848914	1.00561	0.0293446	0.107286	56806	7505	49301	10	FALSE	FALSE
rs62405453_A	244.4	Hypothyroidism NOS	endocrine/metabolic	0.343241	0.848914	1.00561	0.0293446	0.107286	56806	7505	49301	10	FALSE	FALSE
rs62405454_C	244.4	Hypothyroidism NOS	endocrine/metabolic	0.343241	0.848914	1.00561	0.0293446	0.107286	56806	7505	49301	10	FALSE	FALSE
rs12746673_C	264.1	Short stature	endocrine/metabolic	0.430645	0.848915	1.0148	0.0771098	0.208478	43266	590	42676	723	FALSE	FALSE
rs62432360_C	272.9	Unspecified disorder of lipoid metabolism	endocrine/metabolic	0.869998	0.848919	1.06294	0.320424	0.177703	38961	32	38929	557	FALSE	FALSE
rs4775238_A	303.1	Dissociative disorder	mental disorders	0.785201	0.848919	0.954485	0.244537	0.412567	36119	35	36084	139	FALSE	FALSE
rs10181515_T	636	Early or threatened labor; hemorrhage in early pregnancy	pregnancy complications	0.491572	0.848939	0.991104	0.0469156	0.227227	34098	1446	32652	14	FALSE	FALSE
rs1848067_T	425.8	Other cardiomyopathy	circulatory system	0.467329	0.848939	0.973972	0.138461	0.361905	56863	115	56748	52	FALSE	FALSE
rs11564710_A	595	Hydronephrosis	genitourinary	0.795102	0.848944	1.00736	0.0385108	0.416259	58072	1435	56637	127	FALSE	FALSE
rs2380949_G	415.11	Pulmonary embolism and infarction, acute	circulatory system	0.250627	0.848945	0.987321	0.0669951	0.0952426	52550	1369	51181	60	FALSE	FALSE
rs10766395_C	577.2	Chronic pancreatitis	digestive	0.353051	0.84895	0.984555	0.0817248	0.380725	60637	320	60317	529	FALSE	FALSE
rs2380949_G	270.3	Disorders of plasma protein metabolism	endocrine/metabolic	0.0966147	0.848952	0.983519	0.0872536	0.0954485	59760	783	58977	68	FALSE	FALSE
rs1250109_C	586.3	Vascular disorders of kidney/hypertrophy	genitourinary	0.122308	0.848963	0.960559	0.211295	0.1732	46045	81	45964	15	FALSE	FALSE
rs11890449_T	743.21	Pathologic fracture of vertebrae	musculoskeletal	0.98615	0.848968	0.961625	0.205478	0.0517311	52106	246	51860	44	FALSE	FALSE
rs3733227_C	313.3	Autism	mental disorders	0.103025	0.848969	0.987748	0.0647351	0.335673	58557	582	57975	2	FALSE	FALSE
rs6103716_C	686.5	Pyoderma	dermatologic	0.839328	0.84897	0.959242	0.21851	0.314499	51706	50	51656	68	FALSE	FALSE
rs35533056_A	365.5	Pseudoexfoliation glaucoma	sense organs	0.830905	0.848971	0.943884	0.303266	0.385839	56696	24	56672	293	FALSE	FALSE
rs4513637_G	381.1	Otitis media	sense organs	0.0674014	0.848971	1.00787	0.0411872	0.176349	56082	2209	53873	549	FALSE	FALSE
rs62405452_A	911	Blister	injuries & poisonings	0.0865352	0.848975	1.06308	0.32121	0.107165	63183	49	63134	13	FALSE	FALSE
rs62405453_A	911	Blister	injuries & poisonings	0.0865352	0.848975	1.06308	0.32121	0.107165	63183	49	63134	13	FALSE	FALSE
rs62405454_C	911	Blister	injuries & poisonings	0.0865352	0.848975	1.06308	0.32121	0.107165	63183	49	63134	13	FALSE	FALSE
rs2380950_G	202.21	Nodular lymphoma	neoplasms	0.0264484	0.848978	0.95508	0.241361	0.0952607	60135	104	60031	31	FALSE	FALSE
rs10766395_C	681.6	Cellulitis and abscess of foot, toe	dermatologic	0.0840911	0.848985	0.984734	0.0807887	0.381842	51613	330	51283	463	FALSE	FALSE
rs6790843_A	272.13	Mixed hyperlipidemia	endocrine/metabolic	0.334533	0.848992	0.996426	0.0188046	0.373149	48963	9539	39424	47	FALSE	FALSE
rs76369685_A	653	Problems associated with amniotic cavity and membranes	pregnancy complications	0.604501	0.848993	1.02581	0.133853	0.0580347	34264	543	33721	208	FALSE	FALSE
rs4237150_C	270.32	Paraproteinemia	endocrine/metabolic	0.682802	0.849004	0.986331	0.0722911	0.411707	59297	401	58896	152	FALSE	FALSE
rs4400674_A	441	Vascular insufficiency of intestine	circulatory system	0.878751	0.849005	1.01363	0.0711208	0.385527	51488	419	51069	1	FALSE	FALSE
rs1519480_C	145.5	Cancer of the mouth floor	neoplasms	0.344629	0.849017	1.03479	0.179656	0.327162	61332	70	61262	4	FALSE	FALSE
rs1848067_T	189.1	Cancer of kidney and renal pelvis	neoplasms	0.472585	0.849021	1.00914	0.0478065	0.36131	62045	978	61067	56	FALSE	FALSE
rs6136447_G	706	Diseases of sebaceous glands	dermatologic	0.703688	0.849024	0.992439	0.0398671	0.139565	58804	2789	56015	180	FALSE	FALSE
rs11626787_G	958	Certain early complications of trauma or procedure	injuries & poisonings	0.731515	0.849027	0.988212	0.06229	0.346254	62252	580	61672	168	FALSE	FALSE
rs10116772_A	626.13	Irregular menstrual cycle	genitourinary	0.0212689	0.849028	1.0092	0.0480901	0.407656	24804	956	23848	23	FALSE	FALSE
rs2380950_G	255.1	Adrenal hyperfunction	endocrine/metabolic	0.141136	0.849033	0.971114	0.153986	0.0957927	53788	252	53536	27	FALSE	FALSE
rs112412537_A	286.81	Primary hypercoagulable state	hematopoietic	0.921119	0.849036	0.968904	0.165957	0.0390487	47620	502	47118	619	FALSE	FALSE
rs7632381_C	800.1	Fracture of neck of femur	injuries & poisonings	0.329126	0.849036	1.00991	0.0518204	0.436393	51598	779	50819	8	FALSE	FALSE
rs72650616_A	369.2	Eye infection, viral	sense organs	0.119231	0.849041	0.967337	0.174469	0.106945	54238	178	54060	87	FALSE	FALSE
rs4887810_A	303.4	Somatoform disorder	mental disorders	0.0164493	0.849048	1.01658	0.0864041	0.326977	36339	308	36031	197	FALSE	FALSE
rs3802113_G	735.21	Hammer toe (acquired)	musculoskeletal	0.50358	0.849052	1.01454	0.0758522	0.165177	54941	645	54296	59	FALSE	FALSE
rs6485473_G	395.1	Nonrheumatic mitral valve disorders	circulatory system	0.182268	0.849054	0.994657	0.0281499	0.31612	53671	3290	50381	61	FALSE	FALSE
rs730497_A	427.12	Paroxysmal ventricular tachycardia	circulatory system	0.518486	0.849056	0.99096	0.0477153	0.177848	39129	1667	37462	30	FALSE	FALSE
rs2941257_T	401.22	Hypertensive chronic kidney disease	circulatory system	0.297281	0.849061	1.00616	0.0322884	0.26163	35059	3417	31642	148	FALSE	FALSE
rs6749367_T	735.23	Hallux rigidus	musculoskeletal	0.654008	0.849066	1.02221	0.115419	0.253406	54170	197	53973	399	FALSE	FALSE
rs2564929_T	301.2	Antisocial/borderline personality disorder	mental disorders	0.553541	0.849068	1.01986	0.103338	0.326711	36416	214	36202	14	FALSE	FALSE
rs12453443_G	180.3	Cervical intraepithelial neoplasia [CIN] [Cervical dysplasia]	neoplasms	0.316743	0.849074	0.98809	0.0629606	0.40213	27659	540	27119	326	FALSE	FALSE
rs2564929_T	739	Contracture of joint	musculoskeletal	0.221031	0.849074	1.01398	0.0729396	0.328705	54768	427	54341	13	FALSE	FALSE
rs11002898_A	809	Fracture of unspecified bones	injuries & poisonings	0.708299	0.849075	1.00603	0.0315996	0.251293	53539	2835	50704	135	FALSE	FALSE
rs2971670_T	202	Cancer of other lymphoid, histiocytic tissue	neoplasms	0.499584	0.84908	1.01437	0.0749589	0.178689	60622	610	60012	52	FALSE	FALSE
rs10039427_A	687.4	Disturbance of skin sensation	dermatologic	0.867352	0.849086	1.00635	0.033271	0.18511	50724	3245	47479	194	FALSE	FALSE
rs72979712_T	610.8	Other specified benign mammary dysplasias	genitourinary	0.53753	0.849088	1.04494	0.231044	0.0533705	28349	181	28168	31	FALSE	FALSE
rs5210_A	592	Cystitis and urethritis	genitourinary	0.674306	0.849092	1.00773	0.0404578	0.375611	47235	1367	45868	20	FALSE	FALSE
rs28582094_G	634	Miscarriage; stillbirth	pregnancy complications	0.929227	0.8491	1.01438	0.0750642	0.268267	33120	469	32651	17	FALSE	FALSE
rs4887810_A	446.4	Wegener's granulomatosis	circulatory system	0.492632	0.849106	0.976184	0.12669	0.327148	50951	145	50806	275	FALSE	FALSE
rs10771372_T	530.15	Eosinophilic esophagitis	digestive	0.543359	0.849107	1.02512	0.130375	0.190951	37130	188	36942	304	FALSE	FALSE
rs34351_C	714.2	Juvenile rheumatoid arthritis	musculoskeletal	0.795086	0.849108	0.983008	0.09008	0.331145	53466	287	53179	81	FALSE	FALSE
rs6136447_G	287.32	Secondary thrombocytopenia	hematopoietic	0.186395	0.84911	1.01579	0.0823465	0.1394	48178	624	47554	158	FALSE	FALSE
rs6867984_A	378.2	Nystagmus and other irregular eye movements	sense organs	0.149839	0.84911	1.03852	0.198661	0.106576	54304	131	54173	10	FALSE	FALSE
rs6885132_G	594.1	Calculus of kidney	genitourinary	0.444852	0.849111	0.990889	0.0481103	0.100598	59191	2526	56665	94	FALSE	FALSE
rs112412537_A	344	Other paralytic syndromes	neurological	0.608228	0.849112	1.02859	0.148149	0.0390756	47165	598	46567	617	FALSE	FALSE
rs11042984_C	378	Strabismus and other disorders of binocular eye movements	sense organs	0.738645	0.84912	0.99087	0.0482115	0.413201	54891	930	53961	238	FALSE	FALSE
rs117252445_A	427.61	Supraventricular premature beats	circulatory system	0.49758	0.849121	0.960684	0.210836	0.055318	37646	222	37424	68	FALSE	FALSE
rs10766394_G	556.11	Angiodysplasia of intestine (without mention of hemorrhage)	digestive	0.193208	0.849125	0.967387	0.174293	0.376849	40759	71	40688	70	FALSE	FALSE
rs10814915_T	227	Benign neoplasm of other endocrine glands and related structures	neoplasms	0.921443	0.849126	0.988018	0.0633643	0.425875	61605	514	61091	116	FALSE	FALSE
rs777355_A	286.6	Defibrination syndrome	hematopoietic	0.314457	0.849127	0.971339	0.152864	0.481119	47560	86	47474	238	FALSE	FALSE
rs7405696_C	512.2	Painful respiration	respiratory	0.785503	0.849128	0.990362	0.0509092	0.408682	31675	839	30836	287	FALSE	FALSE
rs10771372_T	585.31	Renal dialysis	genitourinary	0.31107	0.849129	1.01093	0.0571686	0.191653	46626	1015	45611	401	FALSE	FALSE
rs1250542_A	198.3	Secondary malignant neoplasm of digestive systems	neoplasms	0.986686	0.84913	0.991341	0.0457195	0.37351	45988	1053	44935	139	FALSE	FALSE
rs12631733_T	296.22	Major depressive disorder	mental disorders	0.678542	0.84913	1.00508	0.0266602	0.159919	42409	6282	36127	116	FALSE	FALSE
rs16969990_T	290.12	Dementia with cerebral degenerations	mental disorders	0.80634	0.849131	0.949646	0.271602	0.0692154	49606	113	49493	32	FALSE	FALSE
rs6485473_G	626.15	Infertility, female, associated with anovulation	genitourinary	0.00380264	0.849143	1.04643	0.238599	0.317697	23886	40	23846	23	FALSE	FALSE
rs2074090_G	204.22	Myeloid leukemia, chronic	neoplasms	0.0111833	0.849144	1.01644	0.0857434	0.352568	60048	300	59748	331	FALSE	FALSE
rs4887810_A	429.9	Cardiac complications, not elsewhere classified	circulatory system	0.145185	0.849145	0.984446	0.0824156	0.327717	49703	347	49356	282	FALSE	FALSE
rs234866_A	594.8	Renal colic	genitourinary	0.29027	0.849156	1.03377	0.174628	0.306243	56692	76	56616	146	FALSE	FALSE
rs4984980_A	253.5	Pituitary dwarfism	endocrine/metabolic	0.136281	0.849162	0.974597	0.135294	0.188816	53208	182	53026	567	FALSE	FALSE
rs3213571_C	560	Intestinal obstruction without mention of hernia	digestive	0.830888	0.849166	0.989858	0.0535983	0.0846359	43120	2459	40661	98	FALSE	FALSE
rs8074454_C	709.6	Other specified diffuse diseases of connective tissue	dermatologic	0.20977	0.849173	0.981809	0.0965334	0.330807	52118	245	51873	13	FALSE	FALSE
rs3213571_C	850	Hemorrhage or hematoma complicating a procedure	injuries & poisonings	0.968533	0.849173	1.0167	0.0871075	0.0835974	54589	878	53711	115	FALSE	FALSE
rs10464106_C	318	Tobacco use disorder	mental disorders	0.157289	0.849174	1.00531	0.0278423	0.107129	55545	8151	47394	3	FALSE	FALSE
rs35533056_A	296	Mood disorders	mental disorders	0.5603	0.849174	0.997038	0.0155996	0.385668	47922	11887	36035	249	FALSE	FALSE
rs867635_T	709.7	Unspecified diffuse connective tissue disease	dermatologic	0.302412	0.84918	1.03475	0.179626	0.079667	52073	210	51863	22	FALSE	FALSE
rs3775094_A	254	Diseases of thymus gland	endocrine/metabolic	0.994391	0.849187	1.06047	0.308781	0.463235	53284	21	53263	314	FALSE	FALSE
rs117252445_A	193	Thyroid cancer	neoplasms	0.658084	0.849188	1.02365	0.122939	0.0558599	61708	615	61093	110	FALSE	FALSE
rs6031558_C	452.1	Iatrogenic pulmonary embolism and infarction	circulatory system	0.900917	0.849192	0.963236	0.196986	0.328042	44819	59	44760	19	FALSE	FALSE
rs3213571_C	459	Other disorders of circulatory system	circulatory system	0.75708	0.8492	1.01261	0.0659299	0.083444	51939	1594	50345	113	FALSE	FALSE
rs730497_A	782	Symptoms involving skin and other integumentary tissue	symptoms	0.0155691	0.84921	0.977844	0.117842	0.1786	51425	251	51174	33	FALSE	FALSE
rs1848067_T	204	Leukemia	neoplasms	0.62961	0.849212	0.991689	0.0438981	0.360959	61162	1157	60005	56	FALSE	FALSE
rs6026592_A	425.8	Other cardiomyopathy	circulatory system	0.331703	0.849213	1.02605	0.135247	0.379338	56770	116	56654	151	FALSE	FALSE
rs144155527_T	261.1	Vitamin A deficiency	endocrine/metabolic	0.726479	0.849216	0.87325	0.712891	0.0179685	43298	61	43237	120	FALSE	FALSE
rs3087948_T	352.2	Facial nerve disorders [CN7]	neurological	0.907457	0.849217	1.02087	0.108668	0.188666	54334	277	54057	63	FALSE	FALSE
rs11042984_C	580.4	Renal sclerosis, NOS	genitourinary	0.936488	0.849221	1.02124	0.110529	0.41354	45946	170	45776	215	FALSE	FALSE
rs12302189_A	519.9	Symptoms involving respiratory system and other chest symptoms	respiratory	0.8258	0.849226	1.01396	0.0729028	0.0546312	57998	1878	56120	102	FALSE	FALSE
rs6749367_T	452.8	Postphlebitic syndrome	circulatory system	0.50718	0.849232	1.04546	0.233868	0.253988	44514	47	44467	328	FALSE	FALSE
rs11989843_G	270.2	Disorders of amino-acid metabolism	endocrine/metabolic	0.811025	0.849232	1.03596	0.185818	0.19504	58675	91	58584	476	FALSE	FALSE
rs62405452_A	378.2	Nystagmus and other irregular eye movements	sense organs	0.146464	0.849233	1.03849	0.198661	0.106583	54305	131	54174	9	FALSE	FALSE
rs62405453_A	378.2	Nystagmus and other irregular eye movements	sense organs	0.146464	0.849233	1.03849	0.198661	0.106583	54305	131	54174	9	FALSE	FALSE
rs62405454_C	378.2	Nystagmus and other irregular eye movements	sense organs	0.146464	0.849233	1.03849	0.198661	0.106583	54305	131	54174	9	FALSE	FALSE
rs1250590_A	496.1	Emphysema	respiratory	0.715168	0.849236	1.00753	0.0394629	0.475925	48618	1378	47240	842	FALSE	FALSE
rs1250109_C	797	Shock	symptoms	0.311944	0.849243	1.00916	0.0479629	0.172608	61935	1576	60359	20	FALSE	FALSE
rs28578604_T	420.21	Acute pericarditis	circulatory system	0.58493	0.849253	0.974472	0.136051	0.219252	56889	161	56728	71	FALSE	FALSE
rs730497_A	740.9	Osteoarthrosis NOS	musculoskeletal	0.649398	0.849263	0.994851	0.0271625	0.177907	53691	6103	47588	41	FALSE	FALSE
rs56149656_G	694.1	Vitiligo	dermatologic	0.0441551	0.849266	1.05381	0.275766	0.107359	52818	66	52752	79	FALSE	FALSE
rs16969990_T	260.6	Anorexia	endocrine/metabolic	0.91286	0.849281	0.982802	0.0912865	0.0691978	44315	992	43323	28	FALSE	FALSE
rs10181515_T	316	Substance addiction and disorders	mental disorders	0.778293	0.849287	1.00628	0.0329657	0.226616	50142	2763	47379	19	FALSE	FALSE
rs6889788_A	401.1	Essential hypertension	circulatory system	0.727687	0.849291	0.996465	0.018635	0.186412	57582	25855	31727	73	FALSE	FALSE
rs10116772_A	241.1	Nontoxic uninodular goiter	endocrine/metabolic	0.581058	0.849298	1.00853	0.044703	0.40905	50341	1071	49270	42	FALSE	FALSE
rs2564929_T	721.2	Spondylosis with myelopathy	musculoskeletal	0.173541	0.849301	0.986184	0.0732184	0.327951	49704	433	49271	11	FALSE	FALSE
rs10771372_T	960	Poisoning by antibiotics	injuries & poisonings	0.543347	0.849302	1.00693	0.0363327	0.190621	48620	2595	46025	418	FALSE	FALSE
rs2380949_G	90	Sexually transmitted infections (not HIV or hepatitis)	infectious diseases	0.195442	0.849302	0.970259	0.158898	0.0953918	63040	232	62808	70	FALSE	FALSE
rs2380949_G	870.6	Open wound of neck	injuries & poisonings	0.123968	0.849303	0.905506	0.522406	0.0954777	55636	23	55613	60	FALSE	FALSE
rs2285676_G	964	Poisoning by agents primarily affecting blood constituents	injuries & poisonings	0.0818747	0.849306	1.02664	0.138388	0.377226	46492	111	46381	19	FALSE	FALSE
rs10133035_T	752	Nervous system congenital anomalies	congenital anomalies	0.740104	0.84931	0.987926	0.0639344	0.352521	61785	552	61233	444	FALSE	FALSE
rs1250095_T	610.2	Fibroadenosis of breast	genitourinary	0.896246	0.849314	1.04398	0.226519	0.378503	28087	41	28046	163	FALSE	FALSE
rs72650616_A	911	Blister	injuries & poisonings	0.0889063	0.849316	1.06293	0.321218	0.10717	63096	49	63047	106	FALSE	FALSE
rs8003022_G	560.4	Other intestinal obstruction	digestive	0.853593	0.849317	1.00751	0.0393647	0.394183	42115	1400	40715	38	FALSE	FALSE
rs2908297_T	754.2	Spondylolisthesis, congenital	congenital anomalies	0.191633	0.849322	0.96036	0.212896	0.156208	61018	87	60931	19	FALSE	FALSE
rs9489217_C	388	Other disorders of ear	sense organs	0.940499	0.849327	1.02425	0.126144	0.450575	54851	127	54724	21	FALSE	FALSE
rs6899343_T	519.9	Symptoms involving respiratory system and other chest symptoms	respiratory	0.901186	0.849328	1.0074	0.0387932	0.247354	57642	1864	55778	468	FALSE	FALSE
rs11708067_G	580.2	Nephrotic syndrome without mention of glomerulonephritis	genitourinary	0.0693673	0.849329	0.979964	0.106535	0.234981	46225	248	45977	3	FALSE	FALSE
rs3802113_G	480.5	Bronchopneumonia and lung abscess	respiratory	0.723406	0.849329	1.02169	0.112962	0.164116	47506	288	47218	45	FALSE	FALSE
rs2268570_G	702	Degenerative skin conditions and other dermatoses	dermatologic	0.953306	0.84933	1.00414	0.0217595	0.419593	56108	5144	50964	278	FALSE	FALSE
rs76369685_A	850	Hemorrhage or hematoma complicating a procedure	injuries & poisonings	0.652977	0.849331	0.980758	0.102277	0.0586438	54345	876	53469	366	FALSE	FALSE
rs1250590_A	117.3	Blastomycotic infection	infectious diseases	0.59554	0.849335	0.946082	0.291768	0.476257	52752	24	52728	886	FALSE	FALSE
rs1848068_T	365	Glaucoma	sense organs	0.113975	0.849347	1.00699	0.0366877	0.334949	58697	1776	56921	37	FALSE	FALSE
rs2380950_G	386.3	Labyrinthitis	sense organs	0.312598	0.849347	0.952678	0.255215	0.0947764	52761	95	52666	26	FALSE	FALSE
rs1510148_T	209	Neuroendocrine tumors	neoplasms	0.919107	0.849349	0.976584	0.124739	0.261251	63037	167	62870	279	FALSE	FALSE
rs757209_A	696.3	Pityriasis	dermatologic	0.281168	0.849349	1.06186	0.31597	0.407143	52376	22	52354	500	FALSE	FALSE
rs234866_A	694.1	Vitiligo	dermatologic	0.0394806	0.849352	0.964244	0.191693	0.306023	52777	65	52712	125	FALSE	FALSE
rs1250109_C	754	Congenital musculoskeletal deformities of spine	congenital anomalies	0.261772	0.849356	0.973641	0.140635	0.172612	61111	182	60929	20	FALSE	FALSE
rs11626787_G	379.5	Disorders of iris and ciliary body	sense organs	0.682687	0.849356	0.978098	0.11659	0.346343	54215	164	54051	137	FALSE	FALSE
rs16969990_T	458	Hypotension	circulatory system	0.629288	0.849357	1.00758	0.0397476	0.0694472	56129	5712	50417	40	FALSE	FALSE
rs10464106_C	585.33	Chronic Kidney Disease, Stage III	genitourinary	0.191976	0.849361	0.991715	0.0437999	0.107702	49038	3061	45977	3	FALSE	FALSE
rs11776904_C	712	Infective connective tissue disorders	musculoskeletal	0.70086	0.849363	1.02926	0.151833	0.157543	51202	159	51043	886	FALSE	FALSE
rs116761056_T	362.23	Cystoid macular degeneration of retina	sense organs	0.407598	0.849363	1.06004	0.306972	0.0189669	56625	278	56347	155	FALSE	FALSE
rs72727388_C	916	Contusion	injuries & poisonings	0.657479	0.849368	0.991917	0.0427324	0.272835	58836	1429	57407	720	FALSE	FALSE
rs10766395_C	874	Complication of amputation stump	injuries & poisonings	0.186476	0.849368	0.977003	0.122498	0.380444	55334	143	55191	501	FALSE	FALSE
rs10814915_T	624.1	Dystrophy of female genital tract	genitourinary	0.848631	0.849374	1.04483	0.230919	0.424196	30691	38	30653	68	FALSE	FALSE
rs10766395_C	164	Cancer of intrathoracic organs	neoplasms	0.27333	0.849377	0.974964	0.133505	0.381093	59614	120	59494	521	FALSE	FALSE
rs28582094_G	610.1	Cystic mastopathy	genitourinary	0.962782	0.849379	1.00958	0.0501927	0.269655	29254	1070	28184	17	FALSE	FALSE
rs2268570_G	516	Abnormal sputum	respiratory	0.987631	0.849381	0.990403	0.050777	0.419774	62131	805	61326	310	FALSE	FALSE
rs3213571_C	801	Fracture of ankle and foot	injuries & poisonings	0.924429	0.849381	0.987635	0.065516	0.0835085	52324	1588	50736	96	FALSE	FALSE
rs12302189_A	743.21	Pathologic fracture of vertebrae	musculoskeletal	0.831461	0.849382	1.0378	0.19539	0.0553677	52052	246	51806	101	FALSE	FALSE
rs7405696_C	302	Sexual and gender identity disorders	mental disorders	0.239089	0.849385	1.01633	0.0852775	0.408321	36197	288	35909	326	FALSE	FALSE
rs6128461_T	199.4	Neurofibromatosis	neoplasms	0.544018	0.849392	0.968935	0.166188	0.379645	45100	78	45022	44	FALSE	FALSE
rs2523507_G	528.1	Stomatitis and mucositis	digestive	0.944299	0.8494	1.01127	0.0590095	0.259892	59315	748	58567	8	FALSE	FALSE
rs10842991_T	285.1	Acute posthemorrhagic anemia	hematopoietic	0.452423	0.849404	1.0054	0.0283811	0.191566	44319	4660	39659	391	FALSE	FALSE
rs4701619_C	90	Sexually transmitted infections (not HIV or hepatitis)	infectious diseases	0.881857	0.849412	1.02299	0.11969	0.186526	63018	233	62785	86	FALSE	FALSE
rs6026591_A	433.11	Occlusion of cerebral arteries, with cerebral infarction	circulatory system	0.61713	0.84942	0.984784	0.0807611	0.37958	52645	332	52313	134	FALSE	FALSE
rs3087948_T	643	Excessive vomiting in pregnancy	pregnancy complications	0.698755	0.849424	0.969913	0.160906	0.189549	35231	133	35098	48	FALSE	FALSE
rs12531914_A	858	Complication of internal orthopedic device	injuries & poisonings	0.922649	0.849425	0.989743	0.0543064	0.269262	54575	877	53698	124	FALSE	FALSE
rs2268570_G	334.1	Spinocerebellar disease	neurological	0.995278	0.849427	1.02449	0.127443	0.420861	47044	125	46919	237	FALSE	FALSE
rs2564929_T	649	Other conditions or status of the mother complicating pregnancy, childbirth, or the puerperium	pregnancy complications	0.454065	0.849429	0.991936	0.0426465	0.329482	34316	1423	32893	7	FALSE	FALSE
rs62405452_A	369.2	Eye infection, viral	sense organs	0.111376	0.849429	0.967423	0.174451	0.106942	54310	178	54132	9	FALSE	FALSE
rs62405453_A	369.2	Eye infection, viral	sense organs	0.111376	0.849429	0.967423	0.174451	0.106942	54310	178	54132	9	FALSE	FALSE
rs62405454_C	369.2	Eye infection, viral	sense organs	0.111376	0.849429	0.967423	0.174451	0.106942	54310	178	54132	9	FALSE	FALSE
rs8121252_T	250.12	Type 1 diabetes with renal manifestations	endocrine/metabolic	0.231236	0.849431	0.984094	0.0844584	0.340925	44127	317	43810	162	FALSE	FALSE
rs8121252_T	153	Colorectal cancer	neoplasms	0.377188	0.849434	1.00646	0.0339235	0.341892	52559	2031	50528	189	FALSE	FALSE
rs16969990_T	634.1	Missed abortion/Hydatidiform mole	pregnancy complications	0.381292	0.849436	0.962349	0.202164	0.0693252	32838	200	32638	27	FALSE	FALSE
rs1510148_T	608	Other disorders of male genital organs	genitourinary	0.100945	0.849444	0.986044	0.0740361	0.263058	19950	487	19463	97	FALSE	FALSE
rs2268569_T	172.22	Squamous cell carcinoma	neoplasms	0.568201	0.849445	0.984747	0.0809689	0.0812866	53785	1099	52686	10	FALSE	FALSE
rs10766394_G	575.1	Cholangitis	digestive	0.286265	0.849453	0.984472	0.0824451	0.376482	57101	317	56784	92	FALSE	FALSE
rs11075255_A	594.8	Renal colic	genitourinary	0.768092	0.849453	1.03182	0.165029	0.402932	56553	76	56477	293	FALSE	FALSE
rs11626787_G	480.5	Bronchopneumonia and lung abscess	respiratory	0.708598	0.849454	0.983403	0.0881742	0.347532	47433	289	47144	124	FALSE	FALSE
rs4701619_C	791	Gangrene	symptoms	0.881984	0.849458	1.02444	0.127203	0.186464	63090	202	62888	85	FALSE	FALSE
rs1848068_T	430.3	Subdural hemorrhage	circulatory system	0.123131	0.849458	0.984433	0.0826562	0.335018	52745	335	52410	33	FALSE	FALSE
rs1250095_T	427.1	Paroxysmal tachycardia, unspecified	circulatory system	0.940064	0.849468	0.994597	0.028545	0.378344	40220	2928	37292	227	FALSE	FALSE
rs7946714_C	372	Disorders of conjunctiva	sense organs	0.514263	0.849471	0.978778	0.113021	0.21642	54325	234	54091	53	FALSE	FALSE
rs10814915_T	599	Other symptoms/disorders or the urinary system	genitourinary	0.874121	0.849472	1.00312	0.0164158	0.426464	54443	9571	44872	100	FALSE	FALSE
rs3802113_G	327.32	Obstructive sleep apnea	neurological	0.667565	0.849473	1.00538	0.0282704	0.165648	52026	5687	46339	53	FALSE	FALSE
rs6889788_A	241.2	Nontoxic multinodular goiter	endocrine/metabolic	0.880612	0.849476	1.00979	0.0513398	0.185355	50584	1330	49254	55	FALSE	FALSE
rs580240_T	801.1	Fracture of foot	injuries & poisonings	0.178127	0.849477	1.00989	0.051841	0.486235	51580	760	50820	7	FALSE	FALSE
rs2523504_T	303.3	Psychogenic disorder	mental disorders	0.863901	0.849478	0.972067	0.149276	0.260162	36335	120	36215	0	FALSE	FALSE
rs2908296_T	795.81	Elevated carcinoembryonic antigen [CEA]	symptoms	0.0923061	0.849479	1.02551	0.132726	0.153853	61965	214	61751	67	FALSE	FALSE
rs4701619_C	513.3	Hypoventilation	respiratory	0.950531	0.849484	0.985814	0.0752849	0.186804	58698	616	58082	81	FALSE	FALSE
rs12631733_T	245	Thyroiditis	endocrine/metabolic	0.418184	0.849494	0.988594	0.0604525	0.159527	50236	1051	49185	135	FALSE	FALSE
rs3802113_G	724.9	Other unspecified back disorders	musculoskeletal	0.407967	0.8495	0.972083	0.149214	0.163981	49399	168	49231	51	FALSE	FALSE
rs7163757_T	743.12	Senile osteoporosis	musculoskeletal	0.975337	0.8495	0.990318	0.0512718	0.42176	52716	845	51871	30	FALSE	FALSE
rs12453443_G	649.1	Diabetes or abnormal glucose tolerance complicating pregnancy	pregnancy complications	0.599834	0.849503	1.01255	0.065732	0.402735	33054	515	32539	386	FALSE	FALSE
rs11650000_A	614.53	Cyst or abscess of Bartholin's gland	genitourinary	0.659778	0.849504	1.03903	0.201798	0.45205	31043	50	30993	101	FALSE	FALSE
rs11708067_G	277.6	Other deficiencies of circulating enzymes	endocrine/metabolic	0.192527	0.849506	1.06266	0.320273	0.236059	59197	26	59171	3	FALSE	FALSE
rs4558932_C	411.9	Other acute and subacute forms of ischemic heart disease	circulatory system	0.45906	0.849518	1.02856	0.148419	0.211649	46029	135	45894	467	FALSE	FALSE
rs2908297_T	525	Other diseases of the teeth and supporting structures	digestive	0.117955	0.849519	1.01632	0.0853095	0.156346	58121	520	57601	20	FALSE	FALSE
rs11042985_G	750.11	Esophageal atresia/tracheoesophageal fistula	congenital anomalies	0.765963	0.849526	0.950961	0.265031	0.412873	59063	30	59033	232	FALSE	FALSE
rs28582094_G	377	Disorders of optic nerve and visual pathways	sense organs	0.111	0.849532	0.987658	0.0654612	0.266935	54753	609	54144	41	FALSE	FALSE
rs4930046_A	414	Other forms of chronic heart disease	circulatory system	0.0247989	0.849534	1.00509	0.0267681	0.481642	49053	3202	45851	543	FALSE	FALSE
rs6128461_T	656.2	Respiratory conditions of fetus and newborn	pregnancy complications	0.191754	0.849534	0.987094	0.0684736	0.380062	62253	586	61667	58	FALSE	FALSE
rs4433533_G	348.2	Cerebral edema and compression of brain	neurological	0.586982	0.849545	1.01019	0.0534441	0.214388	48186	1051	47135	12	FALSE	FALSE
rs2908289_A	872	Traumatic amputation	injuries & poisonings	0.707745	0.849559	1.0287	0.149159	0.178731	55799	151	55648	19	FALSE	FALSE
rs7405696_C	535.2	Atrophic gastritis	digestive	0.0493936	0.849563	1.01206	0.0631961	0.407389	53725	529	53196	451	FALSE	FALSE
rs11890449_T	378	Strabismus and other disorders of binocular eye movements	sense organs	0.938437	0.849563	1.02	0.104399	0.0517448	55078	934	54144	42	FALSE	FALSE
rs28578604_T	296.2	Depression	mental disorders	0.751819	0.849568	0.996356	0.0192451	0.21922	46597	10437	36160	67	FALSE	FALSE
rs730497_A	599.1	Urinary obstruction	genitourinary	0.609569	0.849569	0.97916	0.111036	0.178579	45193	283	44910	33	FALSE	FALSE
rs6899342_G	296.2	Depression	mental disorders	0.809754	0.849571	0.996488	0.0185473	0.248701	46592	10433	36159	74	FALSE	FALSE
rs78028320_A	446.2	Acute febrile mucocutaneous lymph node syndrome (Kawasaki disease)	circulatory system	0.0238543	0.849575	0.932676	0.367484	0.18786	50833	26	50807	281	FALSE	FALSE
rs4513637_G	79.2	Infectious mononucleosis	infectious diseases	0.540003	0.849583	0.970753	0.156517	0.174446	49279	148	49131	478	FALSE	FALSE
rs79896666_C	304	Adjustment reaction	mental disorders	0.336089	0.849593	0.987711	0.0652062	0.0566253	38534	2399	36135	86	FALSE	FALSE
rs78551082_T	304	Adjustment reaction	mental disorders	0.336089	0.849593	0.987711	0.0652062	0.0566253	38534	2399	36135	86	FALSE	FALSE
rs74628648_T	304	Adjustment reaction	mental disorders	0.336089	0.849593	0.987711	0.0652062	0.0566253	38534	2399	36135	86	FALSE	FALSE
rs72727388_C	202.24	Large cell lymphoma	neoplasms	0.566956	0.849595	1.03189	0.165545	0.273113	59457	91	59366	732	FALSE	FALSE
rs62432360_C	681.1	Cellulitis and abscess of fingers/toes	dermatologic	0.906895	0.8496	1.01335	0.0699456	0.178422	51737	698	51039	718	FALSE	FALSE
rs1519480_C	750.5	Congenital hypertrophic pyloric stenosis	congenital anomalies	0.0518106	0.849607	0.944729	0.29985	0.327311	59277	26	59251	4	FALSE	FALSE
rs1848068_T	313	Pervasive developmental disorders	mental disorders	0.237297	0.849608	1.00677	0.0355842	0.335841	59939	1995	57944	36	FALSE	FALSE
rs3733227_C	958	Certain early complications of trauma or procedure	injuries & poisonings	0.0196993	0.84961	1.01192	0.0624805	0.33539	62411	580	61831	2	FALSE	FALSE
rs72650616_A	227.1	Benign neoplasm of adrenal gland	neoplasms	0.100588	0.849612	0.967923	0.171941	0.106951	61285	183	61102	102	FALSE	FALSE
rs4558932_C	295.3	Psychosis	mental disorders	0.218195	0.849616	0.985233	0.0784609	0.212151	36375	499	35876	356	FALSE	FALSE
rs78028320_A	521	Diseases of hard tissues of teeth	digestive	0.573805	0.849618	1.00914	0.0479921	0.188139	58805	1465	57340	307	FALSE	FALSE
rs7632381_C	747.12	Valvular heart disease/ heart chambers	congenital anomalies	0.319166	0.849621	0.990382	0.0509709	0.436673	59074	813	58261	8	FALSE	FALSE
rs62405452_A	227.1	Benign neoplasm of adrenal gland	neoplasms	0.101714	0.849625	0.967927	0.171939	0.106951	61369	183	61186	12	FALSE	FALSE
rs62405453_A	227.1	Benign neoplasm of adrenal gland	neoplasms	0.101714	0.849625	0.967927	0.171939	0.106951	61369	183	61186	12	FALSE	FALSE
rs62405454_C	227.1	Benign neoplasm of adrenal gland	neoplasms	0.101714	0.849625	0.967927	0.171939	0.106951	61369	183	61186	12	FALSE	FALSE
rs8003022_G	300.12	Agorophobia, social phobia, and panic disorder	mental disorders	0.757274	0.849625	0.989885	0.0536234	0.393284	36939	748	36191	26	FALSE	FALSE
rs6485473_G	871.4	Open wound of toe(s)	injuries & poisonings	0.497045	0.849637	1.04746	0.244598	0.315405	55638	38	55600	69	FALSE	FALSE
rs11626787_G	949.1	Diaper or napkin rash	injuries & poisonings	0.879771	0.84964	0.972321	0.148063	0.346812	48731	107	48624	134	FALSE	FALSE
rs72727388_C	426.2	Atrioventricular [AV] block	circulatory system	0.410294	0.849661	0.991184	0.0467138	0.274682	38317	1255	37062	463	FALSE	FALSE
rs11042985_G	153	Colorectal cancer	neoplasms	0.958288	0.849661	0.993757	0.033039	0.412814	52543	2023	50520	203	FALSE	FALSE
rs4660895_T	804	Fracture of hand or wrist	injuries & poisonings	0.260418	0.849662	1.00997	0.0523392	0.295508	51689	891	50798	30	FALSE	FALSE
rs72648855_T	732.1	Juvenile osteochondrosis	musculoskeletal	0.0161499	0.849671	0.95247	0.256923	0.107001	49747	83	49664	24	FALSE	FALSE
rs72650615_C	732.1	Juvenile osteochondrosis	musculoskeletal	0.0161499	0.849671	0.95247	0.256923	0.107001	49747	83	49664	24	FALSE	FALSE
rs12531914_A	609.2	Abnormal spermatozoa	genitourinary	0.306489	0.849672	1.05056	0.260215	0.269217	19553	37	19516	41	FALSE	FALSE
rs12453443_G	577.2	Chronic pancreatitis	digestive	0.366053	0.849681	0.984729	0.0811984	0.404159	60454	318	60136	717	FALSE	FALSE
rs2941257_T	585.2	Renal failure NOS	genitourinary	0.927506	0.849684	1.0094	0.0493771	0.26106	46880	1090	45790	202	FALSE	FALSE
rs1799884_T	531.2	Gastric ulcer	digestive	0.477395	0.849691	0.982138	0.0951021	0.178709	60025	384	59641	2	FALSE	FALSE
rs2380949_G	474.2	Chronic tonsillitis and adenoiditis	respiratory	0.774398	0.849693	0.986025	0.0742624	0.0958567	43299	1154	42145	54	FALSE	FALSE
rs730497_A	358	Myoneural disorders	neurological	0.500576	0.849699	1.0221	0.115368	0.178487	55892	256	55636	40	FALSE	FALSE
rs2523507_G	369.2	Eye infection, viral	sense organs	0.930036	0.849701	1.02296	0.119774	0.260891	54310	178	54132	7	FALSE	FALSE
rs11626787_G	722	Intervertebral disc disorders	musculoskeletal	0.791714	0.849702	1.0043	0.0226489	0.347677	54158	5002	49156	143	FALSE	FALSE
rs9489217_C	710.11	Acute osteomyelitis	musculoskeletal	0.574337	0.849706	1.01419	0.0743487	0.450216	52226	369	51857	19	FALSE	FALSE
rs4775238_A	277.7	Dysmetabolic syndrome X	endocrine/metabolic	0.463976	0.849707	1.0137	0.0718336	0.416056	59337	411	58926	257	FALSE	FALSE
rs10734253_G	613.5	Mastodynia	genitourinary	0.0954267	0.849708	0.990246	0.0517296	0.438537	60093	778	59315	118	FALSE	FALSE
rs79896666_C	256	Ovarian dysfunction	endocrine/metabolic	0.655649	0.849712	0.975207	0.132494	0.0561024	30578	612	29966	65	FALSE	FALSE
rs78551082_T	256	Ovarian dysfunction	endocrine/metabolic	0.655649	0.849712	0.975207	0.132494	0.0561024	30578	612	29966	65	FALSE	FALSE
rs74628648_T	256	Ovarian dysfunction	endocrine/metabolic	0.655649	0.849712	0.975207	0.132494	0.0561024	30578	612	29966	65	FALSE	FALSE
rs4433533_G	613	Other nonmalignant breast conditions	genitourinary	0.304237	0.849713	0.992404	0.0402431	0.214825	61401	1984	59417	16	FALSE	FALSE
rs79896666_C	560.2	Impaction of intestine	digestive	0.406421	0.849714	0.956078	0.237045	0.0569025	40833	174	40659	97	FALSE	FALSE
rs78551082_T	560.2	Impaction of intestine	digestive	0.406421	0.849714	0.956078	0.237045	0.0569025	40833	174	40659	97	FALSE	FALSE
rs74628648_T	560.2	Impaction of intestine	digestive	0.406421	0.849714	0.956078	0.237045	0.0569025	40833	174	40659	97	FALSE	FALSE
rs4775238_A	426.7	Abnormal electrocardiogram [ECG] [EKG]	circulatory system	0.123495	0.849716	1.00761	0.0400133	0.413478	38684	1343	37341	163	FALSE	FALSE
rs1799884_T	729.7	Nontraumatic compartment syndrome	musculoskeletal	0.459758	0.849717	1.06331	0.323994	0.178978	46936	31	46905	1	FALSE	FALSE
rs6031558_C	277.4	Disorders of bilirubin excretion	endocrine/metabolic	0.977074	0.849722	1.01689	0.088391	0.328081	59438	288	59150	25	FALSE	FALSE
rs8074454_C	726.4	Calcaneal spur; Exostosis NOS	musculoskeletal	0.164603	0.849728	1.01982	0.103565	0.331808	47104	209	46895	12	FALSE	FALSE
rs10116772_A	711.3	Behcet's syndrome	musculoskeletal	0.56533	0.849729	0.962423	0.202157	0.410549	51889	51	51838	40	FALSE	FALSE
rs11708903_G	260.22	Nutritional marasmus	endocrine/metabolic	0.156499	0.849729	1.01685	0.088194	0.45447	43554	263	43291	62	FALSE	FALSE
rs2971670_T	599.1	Urinary obstruction	genitourinary	0.507255	0.849731	0.979174	0.111083	0.178605	45192	283	44909	37	FALSE	FALSE
rs12493_T	401.1	Essential hypertension	circulatory system	0.722655	0.849732	0.996476	0.0186355	0.186399	57578	25852	31726	77	FALSE	FALSE
rs2239525_G	695.22	Pemphigus and pemphigoid	dermatologic	0.987585	0.849739	1.04931	0.25405	0.261703	52869	39	52830	0	FALSE	FALSE
rs2239526_G	695.22	Pemphigus and pemphigoid	dermatologic	0.987585	0.849739	1.04931	0.25405	0.261703	52869	39	52830	0	FALSE	FALSE
rs76177300_A	735	Acquired foot deformities	musculoskeletal	0.982921	0.849741	0.985121	0.079127	0.0457893	55537	1906	53631	799	FALSE	FALSE
rs76177300_A	496.1	Emphysema	respiratory	0.960164	0.849743	1.0176	0.0921133	0.0457667	48780	1389	47391	683	FALSE	FALSE
rs6867984_A	369.2	Eye infection, viral	sense organs	0.107992	0.849743	0.967491	0.17445	0.106934	54309	178	54131	10	FALSE	FALSE
rs12302189_A	565	Anal and rectal conditions	digestive	0.605991	0.849748	1.01352	0.0709003	0.0555566	53351	1973	51378	103	FALSE	FALSE
rs35498576_C	357	Inflammatory and toxic neuropathy	neurological	0.206589	0.849749	1.00681	0.0358125	0.281431	57595	2038	55557	128	FALSE	FALSE
rs2074090_G	709.4	Polymyositis	dermatologic	0.202087	0.849749	0.966968	0.177315	0.353421	51689	71	51618	284	FALSE	FALSE
rs2523506_T	757	Congenital anomalies of the integument	congenital anomalies	0.538846	0.849753	1.05933	0.304277	0.160403	60610	39	60571	26	FALSE	FALSE
rs2523504_T	733.6	Costochondritis	musculoskeletal	0.995377	0.849754	0.965551	0.185063	0.262118	49760	76	49684	0	FALSE	FALSE
rs4930046_A	377	Disorders of optic nerve and visual pathways	sense organs	0.183869	0.849761	1.01111	0.0583239	0.481393	54201	599	53602	607	FALSE	FALSE
rs16860758_G	722.8	Postlaminectomy syndrome	musculoskeletal	0.581465	0.849761	0.985807	0.0754646	0.185367	49383	599	48784	535	FALSE	FALSE
rs11002898_A	260.22	Nutritional marasmus	endocrine/metabolic	0.159548	0.849764	0.980894	0.101844	0.250994	43511	262	43249	105	FALSE	FALSE
rs2948567_T	278.4	Abnormal weight gain	endocrine/metabolic	0.838607	0.849773	1.00794	0.0417498	0.332733	48327	1514	46813	265	FALSE	FALSE
rs11075256_G	703.1	Ingrowing nail	dermatologic	0.131321	0.849774	0.987276	0.0676069	0.29492	58448	538	57910	91	FALSE	FALSE
rs12493_T	624.1	Dystrophy of female genital tract	genitourinary	0.594232	0.849774	1.0563	0.289181	0.187551	30709	38	30671	43	FALSE	FALSE
rs4812816_A	442	Other aneurysm	circulatory system	0.616071	0.849775	1.00838	0.044067	0.217313	52705	1674	51031	44	FALSE	FALSE
rs11263762_A	961.1	Poisoning/allergy of sulfonamides	injuries & poisonings	0.327858	0.849781	1.00845	0.0444015	0.409753	47420	1080	46340	73	FALSE	FALSE
rs2523507_G	362.22	Macular degeneration, wet	sense organs	0.975714	0.849783	1.02837	0.147715	0.261787	56607	120	56487	8	FALSE	FALSE
rs10464106_C	244.4	Hypothyroidism NOS	endocrine/metabolic	0.346675	0.849784	1.00557	0.0293373	0.107352	56813	7506	49307	3	FALSE	FALSE
rs6026592_A	70.2	Viral hepatitis B	infectious diseases	0.370501	0.849787	0.982183	0.0949213	0.381135	49712	238	49474	123	FALSE	FALSE
rs724016_G	443.7	Peripheral angiopathy in diseases classified elsewhere	circulatory system	0.788951	0.84979	0.983705	0.0867493	0.434778	51332	273	51059	13	FALSE	FALSE
rs6483215_A	715.2	Ankylosing spondylitis	musculoskeletal	0.46191	0.849792	1.02714	0.141411	0.236153	53334	137	53197	65	FALSE	FALSE
rs6483215_A	771	Musculoskeletal symptoms referable to limbs	symptoms	0.559042	0.849796	0.989627	0.0550604	0.236094	55298	939	54359	69	FALSE	FALSE
rs56149656_G	41.1	Staphylococcus infections	infectious diseases	0.301566	0.849802	0.990878	0.0483891	0.106802	53702	2367	51335	82	FALSE	FALSE
rs35498576_C	525.1	Loss of teeth or edentulism	digestive	0.53824	0.849802	0.981922	0.0963387	0.280486	57780	276	57504	121	FALSE	FALSE
rs11075256_G	352.2	Facial nerve disorders [CN7]	neurological	0.586537	0.849809	1.01774	0.0928458	0.295799	54314	278	54036	84	FALSE	FALSE
rs2908297_T	365	Glaucoma	sense organs	0.101293	0.849811	0.990994	0.0477749	0.155948	58715	1775	56940	18	FALSE	FALSE
rs10842991_T	278.4	Abnormal weight gain	endocrine/metabolic	0.148572	0.849815	0.990537	0.0502148	0.193054	48173	1508	46665	428	FALSE	FALSE
rs2403205_T	286.1	Congenital coagulation defects	hematopoietic	0.764225	0.849816	0.982314	0.0942388	0.370998	47817	245	47572	133	FALSE	FALSE
rs1364809_C	540	Appendiceal conditions	digestive	0.173052	0.849819	0.955267	0.241691	0.0249917	62981	353	62628	10	FALSE	FALSE
rs7693_T	149.5	Hx of malignant neoplasm of oral cavity and pharynx	neoplasms	0.41755	0.84982	0.987842	0.064605	0.363615	61737	532	61205	63	FALSE	FALSE
rs12631733_T	346.3	Nonspecific abnormal findings in cerebrospinal fluid	neurological	0.665558	0.849821	1.03795	0.196713	0.160239	47117	95	47022	132	FALSE	FALSE
rs12302189_A	367	Disorders of refraction and accommodation; blindness and low vision	sense organs	0.919975	0.849823	0.989077	0.0580051	0.0552414	60471	3028	57443	111	FALSE	FALSE
rs1364809_C	706.1	Acne	dermatologic	0.244653	0.849824	1.02672	0.139273	0.0250302	57171	1001	56170	8	FALSE	FALSE
rs1510148_T	742.9	Other derangement of joint	musculoskeletal	0.86307	0.849826	0.988478	0.0612087	0.262083	52327	699	51628	238	FALSE	FALSE
rs724016_G	204.22	Myeloid leukemia, chronic	neoplasms	0.0331562	0.84983	1.01578	0.082685	0.435574	60348	300	60048	15	FALSE	FALSE
rs2268570_G	291.8	Alteration of consciousness	mental disorders	0.992024	0.849844	1.00623	0.0328048	0.420527	51275	1993	49282	261	FALSE	FALSE
rs116761056_T	614.52	Vaginitis and vulvovaginitis	genitourinary	0.275199	0.849848	0.96412	0.193009	0.0200586	31732	726	31006	91	FALSE	FALSE
rs6889788_A	528.1	Stomatitis and mucositis	digestive	0.866507	0.849856	1.01276	0.0669615	0.18634	59252	748	58504	71	FALSE	FALSE
rs6817471_C	636.3	Hemorrhage in early pregnancy	pregnancy complications	0.281428	0.849868	1.01382	0.0725163	0.334336	33088	441	32647	18	FALSE	FALSE
rs2403205_T	741	Symptoms and disorders of the joints	musculoskeletal	0.895005	0.849881	1.00414	0.0218267	0.370523	56794	5084	51710	158	FALSE	FALSE
rs16860758_G	722.9	Other and unspecified disc disorder	musculoskeletal	0.575745	0.849882	1.02597	0.135446	0.185416	48963	179	48784	532	FALSE	FALSE
rs10860209_A	580.32	Nephritis and nephropathy with pathological lesion	genitourinary	0.308836	0.849884	0.978921	0.112564	0.152682	46027	314	45713	281	FALSE	FALSE
rs11075255_A	426.4	Anomalous atrioventricular excitation	circulatory system	0.748426	0.849888	1.02566	0.133844	0.402039	37428	116	37312	192	FALSE	FALSE
rs4812816_A	279	Disorders involving the immune mechanism	endocrine/metabolic	0.389835	0.84989	1.00708	0.0372963	0.216655	58307	2240	56067	43	FALSE	FALSE
rs2908296_T	697	Sarcoidosis	dermatologic	0.0648038	0.849894	0.977487	0.120318	0.153235	53046	273	52773	58	FALSE	FALSE
rs2908289_A	729.7	Nontraumatic compartment syndrome	musculoskeletal	0.592849	0.849897	1.06327	0.324179	0.179369	46920	31	46889	17	FALSE	FALSE
rs11708903_G	737	Curvature of spine	musculoskeletal	0.0119616	0.849897	0.992585	0.039325	0.455104	55629	1351	54278	79	FALSE	FALSE
rs6867984_A	227.1	Benign neoplasm of adrenal gland	neoplasms	0.104914	0.8499	0.967985	0.171938	0.106945	61368	183	61185	13	FALSE	FALSE
rs8074454_C	596.1	Bladder neck obstruction	genitourinary	0.524732	0.849901	0.978452	0.115108	0.330467	56585	175	56410	18	FALSE	FALSE
rs11002898_A	327.3	Sleep apnea	neurological	0.421876	0.849909	1.00426	0.0224414	0.251208	52976	6710	46266	131	FALSE	FALSE
rs6688365_C	441.2	Chronic vascular insufficiency of intestine	circulatory system	0.151454	0.84991	1.02996	0.156019	0.437913	50872	84	50788	298	FALSE	FALSE
rs10860209_A	364.2	Corneal edema	sense organs	0.500976	0.849911	1.04342	0.224616	0.152207	56709	75	56634	332	FALSE	FALSE
rs2908289_A	457	Encounter for long-term (current) use of anticoagulants, antithrombotics, aspirin	circulatory system	0.248997	0.849912	0.993526	0.0343209	0.179186	48112	3349	44763	15	FALSE	FALSE
rs12531914_A	217.1	Nevus, non-neoplastic	neoplasms	0.714118	0.84992	1.01733	0.0907874	0.268978	55750	308	55442	118	FALSE	FALSE
rs10766394_G	512.2	Painful respiration	respiratory	0.0662277	0.849923	0.990365	0.0511648	0.376407	31899	844	31055	55	FALSE	FALSE
rs2285676_G	381	Otitis media and Eustachian tube disorders	sense organs	0.390271	0.849924	0.995275	0.0250321	0.376846	58045	3688	54357	24	FALSE	FALSE
rs5210_A	151	Cancer of stomach	neoplasms	0.277259	0.849925	1.01233	0.0647872	0.377881	55495	516	54979	25	FALSE	FALSE
rs2564929_T	288.1	Decreased white blood cell count	hematopoietic	0.586461	0.849926	1.00596	0.0314014	0.327712	48033	2424	45609	12	FALSE	FALSE
rs10734253_G	705.1	Dyshidrosis	dermatologic	0.296834	0.849928	0.976034	0.128203	0.438071	56193	125	56068	114	FALSE	FALSE
rs28582094_G	204.2	Myeloid leukemia	neoplasms	0.468226	0.849939	0.989014	0.0583871	0.267146	60787	768	60019	45	FALSE	FALSE
rs10937714_C	261	Vitamin deficiency	endocrine/metabolic	0.194513	0.849953	1.00432	0.0228117	0.21287	49791	6886	42905	542	FALSE	FALSE
rs10842991_T	441.2	Chronic vascular insufficiency of intestine	circulatory system	0.762093	0.849955	1.03735	0.193851	0.190715	50725	84	50641	447	FALSE	FALSE
rs2268569_T	741.5	Hemarthrosis	musculoskeletal	0.266923	0.849958	1.06857	0.350585	0.0821449	51890	49	51841	10	FALSE	FALSE
rs777355_A	526.9	Jaw disease NOS	digestive	0.27739	0.84996	0.971609	0.152252	0.481112	57417	87	57330	304	FALSE	FALSE
rs7946714_C	250.12	Type 1 diabetes with renal manifestations	endocrine/metabolic	0.620655	0.849966	1.01829	0.0958391	0.215137	44244	319	43925	41	FALSE	FALSE
rs6485473_G	442	Other aneurysm	circulatory system	0.528496	0.84997	0.992656	0.0389704	0.315747	52683	1674	51009	64	FALSE	FALSE
rs4984980_A	623	Hypertrophy of female genital organs	genitourinary	0.84218	0.849977	0.968537	0.169013	0.188475	33734	117	33617	373	FALSE	FALSE
rs234866_A	913	Toxic effect of venom	injuries & poisonings	0.0959378	0.849989	1.02974	0.154952	0.306994	61195	97	61098	153	FALSE	FALSE
rs7693_T	38	Septicemia	infectious diseases	0.219136	0.84999	0.995889	0.0217801	0.363961	56469	5106	51363	55	FALSE	FALSE
rs2268570_G	384.1	Myringitis	sense organs	0.974803	0.84999	0.949196	0.275685	0.419824	54156	27	54129	262	FALSE	FALSE
rs10766395_C	426.32	Left bundle branch block	circulatory system	0.449856	0.849992	1.01114	0.0585673	0.38036	37805	654	37151	364	FALSE	FALSE
rs1250109_C	555.1	Regional enteritis	digestive	0.042557	0.849999	1.00808	0.0425617	0.173158	42776	2043	40733	18	FALSE	FALSE
rs724016_G	371.1	Uveitis, noninfectious or NOS	sense organs	0.368076	0.850001	1.01548	0.0812224	0.435111	54439	312	54127	14	FALSE	FALSE
rs142848532_T	38.1	Gram negative septicemia	infectious diseases	0.295505	0.850002	0.977772	0.118861	0.0476969	51387	806	50581	874	FALSE	FALSE
rs7946714_C	443	Peripheral vascular disease	circulatory system	0.288888	0.850006	0.993479	0.0345955	0.215294	53752	2734	51018	57	FALSE	FALSE
rs580240_T	480.3	Pneumonia due to fungus (mycoses)	respiratory	0.298291	0.850015	1.02032	0.10639	0.485728	47434	178	47256	6	FALSE	FALSE
rs925095_T	965.3	Salicylates causing adverse effects in therapeutic use	injuries & poisonings	0.829741	0.850015	1.05865	0.301388	0.382417	46295	23	46272	135	FALSE	FALSE
rs13282002_C	972.1	Cardiac rhythm regulators causing adverse effects in therapeutic use	injuries & poisonings	0.70948	0.850015	1.08145	0.414085	0.15849	46129	21	46108	310	FALSE	FALSE
rs2285676_G	281.1	Megaloblastic anemia	hematopoietic	0.458702	0.850015	1.00979	0.0515068	0.377362	40807	836	39971	19	FALSE	FALSE
rs11650000_A	433.3	Cerebral ischemia	circulatory system	0.207688	0.850015	1.00523	0.0275787	0.452604	55237	2966	52271	193	FALSE	FALSE
rs144155527_T	276.11	Hyperosmolality and/or hypernatremia	endocrine/metabolic	0.665032	0.850017	1.03775	0.195967	0.0175217	41149	751	40398	108	FALSE	FALSE
rs72648855_T	564.9	Personal history of diseases of digestive system	digestive	0.207399	0.850018	1.02362	0.12347	0.107092	41077	339	40738	16	FALSE	FALSE
rs72650615_C	564.9	Personal history of diseases of digestive system	digestive	0.207399	0.850018	1.02362	0.12347	0.107092	41077	339	40738	16	FALSE	FALSE
rs11002898_A	272.11	Hypercholesterolemia	endocrine/metabolic	0.166226	0.85002	1.00447	0.0235871	0.250979	46221	6861	39360	114	FALSE	FALSE
rs1519480_C	159.2	Malignant neoplasm of small intestine, including duodenum	neoplasms	0.267233	0.850026	1.0179	0.0938441	0.326987	55259	260	54999	4	FALSE	FALSE
rs1364809_C	578.1	Hematemesis	digestive	0.462811	0.850027	1.03803	0.197374	0.0252061	49373	523	48850	9	FALSE	FALSE
rs10133035_T	520	Disorders of tooth development	digestive	0.433011	0.850031	1.01554	0.0815788	0.352277	57564	332	57232	406	FALSE	FALSE
rs2285676_G	381.9	Otorrhea	sense organs	0.388215	0.850034	1.01668	0.0874825	0.376922	54636	279	54357	21	FALSE	FALSE
rs2908289_A	601.3	Orchitis and epididymitis	genitourinary	0.313098	0.850039	1.02662	0.138945	0.180762	20823	174	20649	8	FALSE	FALSE
rs11042984_C	726.4	Calcaneal spur; Exostosis NOS	musculoskeletal	0.927608	0.850039	0.981262	0.100048	0.413945	46912	209	46703	216	FALSE	FALSE
rs2380950_G	411.1	Unstable angina (intermediate coronary syndrome)	circulatory system	0.302162	0.850047	0.988757	0.0598068	0.0958144	48213	1891	46322	24	FALSE	FALSE
rs2908289_A	528.6	Leukoplakia of oral mucosa	digestive	0.392213	0.850048	1.04574	0.236589	0.17903	58616	59	58557	18	FALSE	FALSE
rs925095_T	790.8	Elevated C-reactive protein (CRP)	symptoms	0.90412	0.850051	1.01357	0.0712845	0.381725	54069	416	53653	157	FALSE	FALSE
rs55754152_A	512	Other symptoms of respiratory system	respiratory	0.886915	0.850053	1.00546	0.0288193	0.0513491	53886	22807	31079	34	FALSE	FALSE
rs34506303_G	395.2	Nonrheumatic aortic valve disorders	circulatory system	0.702242	0.850056	0.992715	0.0386761	0.15846	52379	2775	49604	938	FALSE	FALSE
rs1799884_T	727.8	Plica syndrome	musculoskeletal	0.493513	0.850065	1.04109	0.213042	0.178977	46978	73	46905	1	FALSE	FALSE
rs2403205_T	550.4	Umbilical hernia	digestive	0.885121	0.850072	1.01192	0.0626838	0.369822	54698	556	54142	156	FALSE	FALSE
rs2403205_T	529.6	Glossodynia	digestive	0.745834	0.850072	0.960014	0.215884	0.369841	58467	47	58420	159	FALSE	FALSE
rs2285676_G	907	Injuries to the nervous system	injuries & poisonings	0.545079	0.850072	1.0159	0.0834372	0.376946	62806	306	62500	25	FALSE	FALSE
rs62405452_A	958	Certain early complications of trauma or procedure	injuries & poisonings	0.0133901	0.850074	0.981963	0.0962921	0.107072	62402	580	61822	13	FALSE	FALSE
rs62405453_A	958	Certain early complications of trauma or procedure	injuries & poisonings	0.0133901	0.850074	0.981963	0.0962921	0.107072	62402	580	61822	13	FALSE	FALSE
rs62405454_C	958	Certain early complications of trauma or procedure	injuries & poisonings	0.0133901	0.850074	0.981963	0.0962921	0.107072	62402	580	61822	13	FALSE	FALSE
rs10766394_G	636.1	Threatened premature labor	pregnancy complications	0.171973	0.850081	0.986421	0.0723357	0.378336	33050	425	32625	44	FALSE	FALSE
rs11989843_G	371.21	Allergic conjunctivitis	sense organs	0.745369	0.850085	1.011	0.0579021	0.195954	54717	974	53743	423	FALSE	FALSE
rs6026591_A	520	Disorders of tooth development	digestive	0.144396	0.850086	1.0153	0.0803477	0.379264	57816	332	57484	144	FALSE	FALSE
rs2268569_T	357	Inflammatory and toxic neuropathy	neurological	0.485192	0.850096	1.0111	0.0583948	0.0813925	57708	2042	55666	10	FALSE	FALSE
rs11042985_G	364	Corneal opacity and other disorders of cornea	sense organs	0.841455	0.850096	1.01371	0.0720412	0.412788	57154	404	56750	218	FALSE	FALSE
rs11650000_A	540	Appendiceal conditions	digestive	0.170218	0.850102	1.0145	0.0761979	0.453272	62789	351	62438	209	FALSE	FALSE
rs4433533_G	967	Adverse effects of sedatives or other central nervous system depressants and anesthetics	injuries & poisonings	0.569752	0.850106	0.974514	0.136607	0.214178	46550	162	46388	15	FALSE	FALSE
rs2971670_T	353.2	Nerve root lesions	neurological	0.38661	0.850106	1.03014	0.157117	0.178856	54214	137	54077	45	FALSE	FALSE
rs12631733_T	709.5	Dermatomyositis	dermatologic	0.774144	0.850109	0.967524	0.174699	0.160887	51875	124	51751	142	FALSE	FALSE
rs10993460_C	520	Disorders of tooth development	digestive	0.78259	0.850112	1.0261	0.136317	0.0879742	57909	331	57578	43	FALSE	FALSE
rs6103716_C	420.1	Myocarditis	circulatory system	0.892468	0.850113	0.960635	0.212522	0.315029	56782	52	56730	72	FALSE	FALSE
rs1799884_T	575.6	Cholesterolosis of gallbladder	digestive	0.512042	0.85012	0.94615	0.292934	0.179111	56909	41	56868	2	FALSE	FALSE
rs4701619_C	578	Gastrointestinal hemorrhage	digestive	0.895892	0.85012	1.00531	0.0280082	0.185922	53458	4666	48792	72	FALSE	FALSE
rs10860209_A	580.13	Acute glomerulonephritis, NOS	genitourinary	0.303095	0.850126	1.05296	0.273084	0.152711	45763	50	45713	280	FALSE	FALSE
rs16860758_G	671	Venous/cerebrovascular complications embolism in pregnancy and the puerperium	pregnancy complications	0.952844	0.85013	1.03576	0.185962	0.185028	34765	93	34672	368	FALSE	FALSE
rs9901746_A	614.32	Chronic inflammatory pelvic disease	genitourinary	0.817318	0.85013	1.02848	0.148643	0.405683	30864	94	30770	336	FALSE	FALSE
rs1016565_A	557.1	Celiac disease	digestive	0.380045	0.850134	0.985458	0.0775259	0.309801	41057	397	40660	95	FALSE	FALSE
rs2523504_T	110.11	Dermatophytosis of nail	infectious diseases	0.935537	0.85014	1.00778	0.0410367	0.260985	55191	1619	53572	0	FALSE	FALSE
rs10842991_T	585.33	Chronic Kidney Disease, Stage III	genitourinary	0.59835	0.850141	1.00661	0.0348835	0.191644	48611	3035	45576	449	FALSE	FALSE
rs6136447_G	743.12	Senile osteoporosis	musculoskeletal	0.6544	0.850145	1.01392	0.0731493	0.13996	52583	844	51739	171	FALSE	FALSE
rs12531914_A	453	Chronic venous hypertension	circulatory system	0.712144	0.850152	1.05939	0.305358	0.267737	44710	27	44683	97	FALSE	FALSE
rs2908289_A	698	Pruritus and related conditions	dermatologic	0.676459	0.850152	0.988717	0.060061	0.179096	61573	962	60611	19	FALSE	FALSE
rs4433533_G	196	Radiotherapy	neoplasms	0.793072	0.850155	0.992754	0.0384964	0.21381	47182	2128	45054	12	FALSE	FALSE
rs11042984_C	636.1	Threatened premature labor	pregnancy complications	0.578357	0.850155	1.01349	0.0709121	0.415205	32950	424	32526	148	FALSE	FALSE
rs2941257_T	733.4	Aseptic necrosis of bone	musculoskeletal	0.837509	0.850159	0.98461	0.0820963	0.261588	49859	388	49471	225	FALSE	FALSE
rs2908289_A	255.21	Glucocorticoid deficiency	endocrine/metabolic	0.604104	0.850159	0.98767	0.065673	0.179231	54349	805	53544	17	FALSE	FALSE
rs11708067_G	386.21	Central origin vertigo	sense organs	0.0341627	0.850162	0.970837	0.156667	0.236393	52804	116	52688	3	FALSE	FALSE
rs2894536_C	495	Asthma	respiratory	0.157996	0.850166	0.994549	0.0289344	0.159008	52727	5006	47721	366	FALSE	FALSE
rs3213571_C	245.2	Chronic thyroiditis	endocrine/metabolic	0.896839	0.850173	0.981925	0.0965614	0.0829145	49937	731	49206	109	FALSE	FALSE
rs117252445_A	244	Hypothyroidism	endocrine/metabolic	0.834651	0.850177	1.00712	0.0375618	0.0559048	57419	8198	49221	102	FALSE	FALSE
rs6438788_G	804	Fracture of hand or wrist	injuries & poisonings	0.266622	0.850178	1.00913	0.048105	0.462605	51664	888	50776	55	FALSE	FALSE
rs62405452_A	318	Tobacco use disorder	mental disorders	0.216361	0.850179	1.00528	0.0278614	0.10703	55536	8150	47386	13	FALSE	FALSE
rs62405453_A	318	Tobacco use disorder	mental disorders	0.216361	0.850179	1.00528	0.0278614	0.10703	55536	8150	47386	13	FALSE	FALSE
rs62405454_C	318	Tobacco use disorder	mental disorders	0.216361	0.850179	1.00528	0.0278614	0.10703	55536	8150	47386	13	FALSE	FALSE
rs6483215_A	473.4	Voice disturbance	respiratory	0.720512	0.850182	1.00807	0.0425287	0.237224	43733	1586	42147	54	FALSE	FALSE
rs6483215_A	578.8	Hemorrhage of rectum and anus	digestive	0.659516	0.850193	0.991062	0.0475351	0.236972	50065	1260	48805	62	FALSE	FALSE
rs4660895_T	241.1	Nontoxic uninodular goiter	endocrine/metabolic	0.487099	0.850194	1.00917	0.0483333	0.295059	50351	1071	49280	31	FALSE	FALSE
rs11042985_G	524.3	Anomalies of tooth position/malocclusion	digestive	0.776731	0.850195	1.01572	0.0826027	0.412448	57714	307	57407	227	FALSE	FALSE
rs1250542_A	303.1	Dissociative disorder	mental disorders	0.886949	0.850201	1.04767	0.246568	0.374298	36149	35	36114	107	FALSE	FALSE
rs11708903_G	300.4	Dysthymic disorder	mental disorders	0.292681	0.850202	0.991726	0.0439941	0.454741	37241	1078	36163	57	FALSE	FALSE
rs1364809_C	443.9	Peripheral vascular disease, unspecified	circulatory system	0.0499452	0.850203	0.979415	0.110133	0.0254408	53084	2023	51061	9	FALSE	FALSE
rs10937714_C	38.1	Gram negative septicemia	infectious diseases	0.0963559	0.850204	1.01165	0.0613209	0.212317	51701	806	50895	552	FALSE	FALSE
rs10766394_G	204.21	Myeloid leukemia, acute	neoplasms	0.347603	0.850204	0.989145	0.0577914	0.376355	60617	648	59969	97	FALSE	FALSE
rs10842991_T	530.15	Eosinophilic esophagitis	digestive	0.555341	0.850205	1.02493	0.130373	0.190989	37099	188	36911	335	FALSE	FALSE
rs72727388_C	443.1	Raynaud's syndrome	circulatory system	0.745133	0.850208	1.01338	0.0703897	0.273053	50981	519	50462	644	FALSE	FALSE
rs4812816_A	830	Dislocation	injuries & poisonings	0.240653	0.850209	0.992359	0.040617	0.216995	60331	1869	58462	45	FALSE	FALSE
rs2133705_C	225.2	Benign neoplasm of spinal cord, meninges	neoplasms	0.35906	0.850213	0.962349	0.203222	0.488422	59984	49	59935	981	FALSE	FALSE
rs10133035_T	430.2	Intracerebral hemorrhage	circulatory system	0.611299	0.850215	1.01207	0.0635456	0.354282	52629	549	52080	380	FALSE	FALSE
rs2894536_C	578.8	Hemorrhage of rectum and anus	digestive	0.303256	0.850216	1.0105	0.0553055	0.1593	49796	1247	48549	342	FALSE	FALSE
rs2971670_T	850	Hemorrhage or hematoma complicating a procedure	injuries & poisonings	0.302374	0.850216	1.01188	0.0625441	0.179023	54655	878	53777	48	FALSE	FALSE
rs10842991_T	245	Thyroiditis	endocrine/metabolic	0.543909	0.850221	1.01071	0.0564091	0.190924	49936	1042	48894	445	FALSE	FALSE
rs11085259_T	196	Radiotherapy	neoplasms	0.332179	0.850222	1.0078	0.0411688	0.180355	47060	2124	44936	139	FALSE	FALSE
rs13136239_A	727.7	Contracture of tendon (sheath)	musculoskeletal	0.780459	0.850222	1.02206	0.115535	0.331065	46583	171	46412	521	FALSE	FALSE
rs2380950_G	70.2	Viral hepatitis B	infectious diseases	0.543993	0.850227	0.970449	0.158856	0.095197	49802	238	49564	28	FALSE	FALSE
rs6026591_A	253.3	Diabetes insipidus	endocrine/metabolic	0.697382	0.850229	1.02997	0.156401	0.379632	53519	87	53432	137	FALSE	FALSE
rs7531911_G	327.41	Organic or persistent insomnia	neurological	0.22468	0.85023	1.01335	0.0702373	0.295867	46847	493	46354	31	FALSE	FALSE
rs12531914_A	525.1	Loss of teeth or edentulism	digestive	0.871416	0.850237	1.01822	0.0956522	0.268678	57783	276	57507	116	FALSE	FALSE
rs2380950_G	332	Parkinson's disease	neurological	0.0768407	0.850238	1.01896	0.0994953	0.0952785	47718	598	47120	26	FALSE	FALSE
rs2924447_A	38.3	Bacteremia	infectious diseases	0.391473	0.850239	1.00831	0.043837	0.141158	53164	2239	50925	536	FALSE	FALSE
rs3775094_A	364.1	Corneal opacity	sense organs	0.995084	0.850239	1.01919	0.100652	0.463318	56853	197	56656	316	FALSE	FALSE
rs10814915_T	535.6	Duodenitis	digestive	0.588086	0.85024	1.01882	0.0987409	0.424379	53735	210	53525	103	FALSE	FALSE
rs724016_G	555.1	Regional enteritis	digestive	0.00978039	0.850243	0.99386	0.0326196	0.434532	42784	2043	40741	11	FALSE	FALSE
rs4701619_C	277.6	Other deficiencies of circulating enzymes	endocrine/metabolic	0.775228	0.850244	0.932783	0.368538	0.186563	59122	26	59096	77	FALSE	FALSE
rs8070737_T	654.1	Abnormality of organs and soft tissues of pelvis complicating pregnancy, childbirth, or the puerperium	pregnancy complications	0.963243	0.850244	0.972477	0.147815	0.181816	34073	166	33907	12	FALSE	FALSE
rs78028320_A	716.1	Unspecified polyarthropathy or polyarthritis	musculoskeletal	0.69225	0.850251	1.05603	0.288754	0.188449	51656	39	51617	276	FALSE	FALSE
rs11776904_C	735	Acquired foot deformities	musculoskeletal	0.463251	0.850252	0.991449	0.0454891	0.15837	55405	1904	53501	945	FALSE	FALSE
rs1848067_T	807	Fracture of ribs	injuries & poisonings	0.394519	0.850256	0.988412	0.0617389	0.359538	51359	579	50780	50	FALSE	FALSE
rs35498576_C	290.16	Vascular dementia	mental disorders	0.56852	0.850257	0.978604	0.114559	0.280506	49621	197	49424	104	FALSE	FALSE
rs1250542_A	365	Glaucoma	sense organs	0.979882	0.85026	1.00678	0.0358083	0.37468	58562	1765	56797	175	FALSE	FALSE
rs11708903_G	145.4	Cancer of the gums	neoplasms	0.073257	0.850262	1.03277	0.170794	0.455164	61256	70	61186	83	FALSE	FALSE
rs6103716_C	654.2	Rhesus isoimmunization in pregnancy	pregnancy complications	0.00435896	0.850267	1.03342	0.174161	0.31598	33961	76	33885	37	FALSE	FALSE
rs28582094_G	585.32	End stage renal disease	genitourinary	0.812405	0.850277	1.00806	0.042505	0.266057	47439	1493	45946	37	FALSE	FALSE
rs11708903_G	296.1	Bipolar	mental disorders	0.511247	0.850278	0.993803	0.0329314	0.454636	38136	1973	36163	58	FALSE	FALSE
rs5210_A	264.2	Failure to thrive (childhood)	endocrine/metabolic	0.0364316	0.850279	0.989395	0.0564832	0.376718	44232	899	43333	19	FALSE	FALSE
rs4660895_T	871	Open wounds of extremities	injuries & poisonings	0.337419	0.850283	1.00746	0.0393612	0.295651	57228	1594	55634	35	FALSE	FALSE
rs8121252_T	580.11	Proliferative glomerulonephritis	genitourinary	0.62032	0.850286	0.972815	0.146015	0.340365	45933	106	45827	161	FALSE	FALSE
rs11650000_A	560.2	Impaction of intestine	digestive	0.144049	0.850289	1.02076	0.10885	0.454533	40799	173	40626	132	FALSE	FALSE
rs10734253_G	292.11	Aphasia	mental disorders	0.632541	0.850292	0.987673	0.0657152	0.436815	49901	477	49424	103	FALSE	FALSE
rs72979712_T	913	Toxic effect of venom	injuries & poisonings	0.633559	0.850295	1.06043	0.310877	0.0521931	61282	98	61184	63	FALSE	FALSE
rs7632381_C	643.1	Hyperemesis gravidarum	pregnancy complications	0.347023	0.850296	1.04165	0.216185	0.43547	35185	44	35141	5	FALSE	FALSE
rs3733227_C	365	Glaucoma	sense organs	0.123934	0.850297	1.00695	0.036687	0.334863	58730	1776	56954	2	FALSE	FALSE
rs7163757_T	727.6	Rupture of tendon, nontraumatic	musculoskeletal	0.975195	0.850306	0.988915	0.0590647	0.424333	47471	595	46876	30	FALSE	FALSE
rs142848532_T	568.1	Peritoneal adhesions (postoperative) (postinfection)	digestive	0.0866507	0.850307	1.02851	0.148933	0.0476009	51144	492	50652	855	FALSE	FALSE
rs6438788_G	281.9	Deficiency anemias	hematopoietic	0.0425817	0.850308	1.01511	0.0794766	0.461532	40267	324	39943	48	FALSE	FALSE
rs497273_C	585.3	Chronic renal failure [CKD]	genitourinary	0.611916	0.850308	0.995843	0.0220718	0.344984	51340	5582	45758	261	FALSE	FALSE
rs2380950_G	702.1	Actinic keratosis	dermatologic	0.0595386	0.85031	1.0086	0.0453708	0.0958692	58366	3184	55182	30	FALSE	FALSE
rs79896666_C	287.2	Allergic purpura	hematopoietic	0.271751	0.850315	1.08287	0.42188	0.0563018	47645	48	47597	110	FALSE	FALSE
rs78551082_T	287.2	Allergic purpura	hematopoietic	0.271751	0.850315	1.08287	0.42188	0.0563018	47645	48	47597	110	FALSE	FALSE
rs74628648_T	287.2	Allergic purpura	hematopoietic	0.271751	0.850315	1.08287	0.42188	0.0563018	47645	48	47597	110	FALSE	FALSE
rs76177300_A	958.1	Postoperative shock	injuries & poisonings	0.982546	0.850316	0.93793	0.339557	0.0459864	61105	101	61004	871	FALSE	FALSE
rs10133035_T	253.4	Anterior pituitary disorders	endocrine/metabolic	0.658297	0.85032	0.980078	0.106633	0.353333	53393	194	53199	382	FALSE	FALSE
rs6483215_A	509	Respiratory failure, insufficiency, arrest	respiratory	0.015361	0.850326	0.995961	0.0214472	0.235303	50503	7411	43092	68	FALSE	FALSE
rs2133705_C	598	Abnormal findings on examination of urine	genitourinary	0.223793	0.850327	1.01113	0.0586492	0.488516	61172	592	60580	1019	FALSE	FALSE
rs12302189_A	573.7	Abnormal results of function study of liver	digestive	0.791681	0.850331	1.01314	0.0691689	0.0554208	48664	2079	46585	97	FALSE	FALSE
rs7405696_C	560.4	Other intestinal obstruction	digestive	0.206185	0.850333	0.99257	0.039525	0.407552	41818	1387	40431	352	FALSE	FALSE
rs2403205_T	601.8	Other inflammatory disorders of male genital organs	genitourinary	0.333069	0.850337	1.03532	0.183945	0.371014	20665	63	20602	60	FALSE	FALSE
rs6749367_T	440.1	Atherosclerosis of renal artery	circulatory system	0.227714	0.850338	0.982017	0.096171	0.253358	50999	294	50705	384	FALSE	FALSE
rs6026591_A	636.1	Threatened premature labor	pregnancy complications	0.394315	0.850339	1.01371	0.0721514	0.379145	33023	426	32597	76	FALSE	FALSE
rs112412537_A	211	Benign neoplasm of other parts of digestive system	neoplasms	0.630132	0.850339	0.969169	0.165973	0.039463	56458	496	55962	760	FALSE	FALSE
rs4775238_A	532	Dysphagia	digestive	0.692954	0.850341	1.0039	0.0206403	0.414591	42800	5723	37077	190	FALSE	FALSE
rs12493_T	241.2	Nontoxic multinodular goiter	endocrine/metabolic	0.878996	0.850342	1.00973	0.05134	0.18535	50580	1330	49250	59	FALSE	FALSE
rs4400674_A	41.9	Infection with drug-resistant microorganisms	infectious diseases	0.64826	0.850342	0.989047	0.0583681	0.386076	52039	627	51412	1	FALSE	FALSE
rs12302189_A	805	Fracture of vertebral column without mention of spinal cord injury	injuries & poisonings	0.961631	0.850349	0.984578	0.0823782	0.0552185	52247	1506	50741	96	FALSE	FALSE
rs1125253_T	564.9	Personal history of diseases of digestive system	digestive	0.300523	0.850351	1.01642	0.0863454	0.276091	40818	337	40481	285	FALSE	FALSE
rs1125251_T	564.9	Personal history of diseases of digestive system	digestive	0.300523	0.850351	1.01642	0.0863454	0.276091	40818	337	40481	285	FALSE	FALSE
rs724016_G	292.3	Memory loss	mental disorders	0.200537	0.850362	0.993106	0.0366719	0.435289	51135	1620	49515	13	FALSE	FALSE
rs2523506_T	531.4	Peptic ulcer, site unspecified	digestive	0.230007	0.850367	0.98303	0.0907241	0.160811	60080	464	59616	27	FALSE	FALSE
rs497273_C	961.1	Poisoning/allergy of sulfonamides	injuries & poisonings	0.196303	0.850367	0.991352	0.0460409	0.343927	47260	1082	46178	236	FALSE	FALSE
rs2133705_C	81	Infection/inflammation of internal prosthetic device; implant; and graft	infectious diseases	0.458482	0.850368	0.992793	0.0383403	0.488452	59359	1408	57951	990	FALSE	FALSE
rs8003022_G	70	Viral hepatitis	infectious diseases	0.950525	0.85037	1.00709	0.03743	0.392557	51097	1547	49550	40	FALSE	FALSE
rs1364809_C	512.1	Wheezing	respiratory	0.17751	0.850378	1.02672	0.139781	0.0249099	32196	1103	31093	6	FALSE	FALSE
rs11075255_A	240	Simple and unspecified goiter	endocrine/metabolic	0.9184	0.850382	1.01409	0.0741832	0.402366	49450	379	49071	258	FALSE	FALSE
rs6749367_T	300.11	Generalized anxiety disorder	mental disorders	0.226909	0.850387	1.00749	0.0395707	0.252993	37756	1791	35965	282	FALSE	FALSE
rs9489217_C	198.2	Secondary malignancy of respiratory organs	neoplasms	0.656953	0.85039	1.00583	0.0307988	0.450037	47345	2299	45046	19	FALSE	FALSE
rs28578604_T	636.2	Early onset of delivery	pregnancy complications	0.937856	0.85039	0.982044	0.0960595	0.220722	32960	329	32631	35	FALSE	FALSE
rs34351_C	574.2	Calculus of bile duct	digestive	0.738107	0.850392	0.985197	0.079067	0.329992	57159	369	56790	84	FALSE	FALSE
rs730497_A	426.7	Abnormal electrocardiogram [ECG] [EKG]	circulatory system	0.621439	0.850395	0.99031	0.0516242	0.177854	38810	1348	37462	30	FALSE	FALSE
rs11042984_C	465	Acute upper respiratory infections of multiple or unspecified sites	respiratory	0.850516	0.850395	0.996726	0.0173891	0.411722	53439	8342	45097	233	FALSE	FALSE
rs11989843_G	420.1	Myocarditis	circulatory system	0.8298	0.850397	1.04702	0.243631	0.194778	56431	52	56379	438	FALSE	FALSE
rs6889788_A	198.7	Secondary malignant neoplasm of skin	neoplasms	0.608702	0.850398	0.982965	0.0910942	0.186146	45416	406	45010	54	FALSE	FALSE
rs3802113_G	452.2	Deep vein thrombosis [DVT]	circulatory system	0.778391	0.8504	0.99181	0.0436047	0.164704	46793	2056	44737	43	FALSE	FALSE
rs11989843_G	261.41	Rickets or osteomalacia	endocrine/metabolic	0.354471	0.850401	1.04977	0.25753	0.195062	43076	47	43029	342	FALSE	FALSE
rs7946714_C	580	Nephritis; nephrosis; renal sclerosis	genitourinary	0.0627834	0.850407	1.00963	0.0508019	0.215164	47113	1171	45942	44	FALSE	FALSE
rs2941257_T	197	Chemotherapy	neoplasms	0.923538	0.85041	0.99626	0.0198693	0.260619	52993	8119	44874	230	FALSE	FALSE
rs11626787_G	279.7	Other immunological findings	endocrine/metabolic	0.787466	0.850416	0.99144	0.0455866	0.346713	57063	1094	55969	150	FALSE	FALSE
rs10937714_C	81.1	Graft-versus-host disease	infectious diseases	0.0538319	0.850418	0.961932	0.205803	0.212538	58326	72	58254	644	FALSE	FALSE
rs10039427_A	627.4	Premenopausal menorrhagia	genitourinary	0.893229	0.850427	1.04149	0.215559	0.185621	23847	71	23776	94	FALSE	FALSE
rs6103716_C	368.1	Amblyopia	sense organs	0.685195	0.850427	0.981652	0.0982024	0.314484	57976	245	57731	73	FALSE	FALSE
rs11002898_A	353.2	Nerve root lesions	neurological	0.78145	0.85043	1.02661	0.139286	0.250822	54120	137	53983	137	FALSE	FALSE
rs3087948_T	503	Pulmonary congestion and hypostasis	respiratory	0.97867	0.850432	0.991993	0.0426352	0.188983	45020	1934	43086	61	FALSE	FALSE
rs730497_A	565.1	Anal and rectal polyp	digestive	0.436076	0.850432	0.974334	0.137891	0.178727	51615	183	51432	37	FALSE	FALSE
rs12453443_G	41.11	Methicillin sensitive Staphylococcus aureus	infectious diseases	0.345245	0.850439	0.991169	0.0470431	0.404502	51781	959	50822	631	FALSE	FALSE
rs6867984_A	958	Certain early complications of trauma or procedure	injuries & poisonings	0.0101971	0.850444	0.982008	0.0962916	0.107066	62401	580	61821	14	FALSE	FALSE
rs2564929_T	701.1	Keratoderma, acquired	dermatologic	0.0612587	0.850445	0.975441	0.131879	0.328279	56056	132	55924	15	FALSE	FALSE
rs4775238_A	288.1	Decreased white blood cell count	hematopoietic	0.275198	0.85045	0.994354	0.0300276	0.414563	47854	2414	45440	198	FALSE	FALSE
rs4558932_C	79.1	Varicella infection	infectious diseases	0.744799	0.85045	1.0593	0.305539	0.210658	49146	32	49114	494	FALSE	FALSE
rs11075256_G	669	Complications of labor and delivery NEC	pregnancy complications	0.0283195	0.850453	1.02391	0.125319	0.29272	35136	154	34982	49	FALSE	FALSE
rs1250109_C	70.1	Viral hepatitis A	infectious diseases	0.0211957	0.850454	0.933202	0.36668	0.172396	49601	27	49574	16	FALSE	FALSE
rs7163757_T	695.3	Rosacea	dermatologic	0.981758	0.850458	1.00948	0.0500596	0.423163	53620	824	52796	34	FALSE	FALSE
rs11075256_G	713	Arthropathy associated with other disorders classified elsewhere	musculoskeletal	0.350124	0.85047	0.980212	0.106019	0.294486	52011	217	51794	82	FALSE	FALSE
rs1848067_T	411.9	Other acute and subacute forms of ischemic heart disease	circulatory system	0.431782	0.850472	1.02413	0.126475	0.361414	46437	138	46299	45	FALSE	FALSE
rs6438788_G	8.6	Viral Enteritis	infectious diseases	0.474097	0.85048	0.984432	0.0832348	0.462948	60483	296	60187	72	FALSE	FALSE
rs2948567_T	726.2	Synoviopathy	musculoskeletal	0.409583	0.85048	1.02251	0.118068	0.33355	46828	161	46667	254	FALSE	FALSE
rs1799884_T	585.33	Chronic Kidney Disease, Stage III	genitourinary	0.621912	0.850482	1.00672	0.035514	0.178892	49038	3061	45977	2	FALSE	FALSE
rs112412537_A	689	Disorder of skin and subcutaneous tissue NOS	dermatologic	0.792792	0.850483	1.01787	0.0939425	0.0392504	59337	1514	57823	763	FALSE	FALSE
rs79896666_C	312	Conduct disorders	mental disorders	0.384228	0.850491	1.02545	0.133328	0.0565252	58381	526	57855	129	FALSE	FALSE
rs78551082_T	312	Conduct disorders	mental disorders	0.384228	0.850491	1.02545	0.133328	0.0565252	58381	526	57855	129	FALSE	FALSE
rs74628648_T	312	Conduct disorders	mental disorders	0.384228	0.850491	1.02545	0.133328	0.0565252	58381	526	57855	129	FALSE	FALSE
rs62432360_C	323.8	Encephalitis, non-infectious	neurological	0.666849	0.850497	0.97082	0.157118	0.178191	61347	141	61206	848	FALSE	FALSE
rs11002898_A	594.1	Calculus of kidney	genitourinary	0.682399	0.850503	1.0063	0.0332987	0.251395	59142	2523	56619	144	FALSE	FALSE
rs2941257_T	500	Lung disease due to external agents	respiratory	0.546038	0.850506	1.02153	0.113031	0.260451	43179	202	42977	177	FALSE	FALSE
rs777355_A	495.11	Chronic obstructive asthma with exacerbation	respiratory	0.0529942	0.850507	0.964532	0.191609	0.480404	47842	55	47787	249	FALSE	FALSE
rs6790843_A	401.21	Hypertensive heart disease	circulatory system	0.257605	0.850509	0.994234	0.0306814	0.373709	35240	3503	31737	36	FALSE	FALSE
rs10133035_T	442.11	Abdominal aortic aneurysm	circulatory system	0.700948	0.85051	0.989175	0.0577512	0.354384	51423	704	50719	371	FALSE	FALSE
rs7405696_C	580.32	Nephritis and nephropathy with pathological lesion	genitourinary	0.336099	0.85051	1.01547	0.0814491	0.406226	45919	315	45604	394	FALSE	FALSE
rs4513637_G	374	Other disorders of eyelids	sense organs	0.0768572	0.850524	1.0093	0.0491405	0.176286	55112	1489	53623	551	FALSE	FALSE
rs6128461_T	656	Other perinatal conditions of fetus or newborn	pregnancy complications	0.0490406	0.850531	0.990224	0.052132	0.380047	62662	995	61667	60	FALSE	FALSE
rs580240_T	530	Diseases of esophagus	digestive	0.0352034	0.850532	0.997416	0.0137286	0.485073	52889	15663	37226	4	FALSE	FALSE
rs2948567_T	585.1	Acute renal failure	genitourinary	0.897795	0.850541	1.00373	0.0197414	0.333148	52966	7217	45749	276	FALSE	FALSE
rs7531911_G	394.4	Acute rheumatic heart disease	circulatory system	0.471418	0.850543	1.04074	0.211926	0.295125	50465	53	50412	28	FALSE	FALSE
rs2239525_G	977	Personal history of allergy to medicinal agents	injuries & poisonings	0.969046	0.850548	1.00604	0.0319454	0.260298	49088	2688	46400	0	FALSE	FALSE
rs2239526_G	977	Personal history of allergy to medicinal agents	injuries & poisonings	0.969046	0.850548	1.00604	0.0319454	0.260298	49088	2688	46400	0	FALSE	FALSE
rs4558932_C	627.4	Premenopausal menorrhagia	genitourinary	0.54116	0.850551	0.961548	0.208106	0.212933	23707	71	23636	239	FALSE	FALSE
rs4984980_A	418.1	Precordial pain	circulatory system	0.988831	0.850557	0.991572	0.0449204	0.189236	41842	1725	40117	476	FALSE	FALSE
rs8003022_G	401.3	Other hypertensive complications	circulatory system	0.881434	0.850558	1.00717	0.0379114	0.392407	33348	1603	31745	24	FALSE	FALSE
rs6885132_G	573.1	Chronic passive congestion of liver	digestive	0.449025	0.85056	0.941975	0.317278	0.101449	46664	58	46606	70	FALSE	FALSE
rs2380950_G	185	Cancer of prostate	neoplasms	0.795344	0.850572	0.987729	0.0655373	0.0982291	22305	1659	20646	13	FALSE	FALSE
rs11650000_A	442.4	Arterial dissection	circulatory system	0.155185	0.850577	0.97075	0.157587	0.453454	50982	82	50900	177	FALSE	FALSE
rs76369685_A	573.3	Hepatomegaly	digestive	0.50118	0.850578	1.03217	0.168061	0.0590566	46701	316	46385	302	FALSE	FALSE
rs2403205_T	705.3	Hidradenitis	dermatologic	0.344805	0.850581	1.0254	0.133154	0.369798	56151	121	56030	153	FALSE	FALSE
rs1125253_T	710.19	Unspecified osteomyelitis	musculoskeletal	0.0394419	0.850588	0.989461	0.0562444	0.274604	52339	811	51528	363	FALSE	FALSE
rs1125251_T	710.19	Unspecified osteomyelitis	musculoskeletal	0.0394419	0.850588	0.989461	0.0562444	0.274604	52339	811	51528	363	FALSE	FALSE
rs6817471_C	960	Poisoning by antibiotics	injuries & poisonings	0.296762	0.85059	1.0057	0.0301978	0.335562	48985	2619	46366	37	FALSE	FALSE
rs1125253_T	594.2	Calculus of lower urinary tract	genitourinary	0.069011	0.850597	1.02457	0.128851	0.274652	56528	151	56377	391	FALSE	FALSE
rs1125251_T	594.2	Calculus of lower urinary tract	genitourinary	0.069011	0.850597	1.02457	0.128851	0.274652	56528	151	56377	391	FALSE	FALSE
rs10842991_T	261.1	Vitamin A deficiency	endocrine/metabolic	0.644641	0.850603	0.956582	0.235674	0.19058	43045	61	42984	386	FALSE	FALSE
rs28582094_G	198.6	Secondary malignancy of bone	neoplasms	0.529522	0.850614	0.992306	0.0410129	0.267624	46655	1620	45035	33	FALSE	FALSE
rs4660895_T	256.4	Polycystic ovaries	endocrine/metabolic	0.637016	0.850623	1.01372	0.072343	0.293683	30504	496	30008	18	FALSE	FALSE
rs4984980_A	743.9	Osteopenia or other disorder of bone and cartilage	musculoskeletal	0.190816	0.850623	0.993297	0.0357114	0.189419	54303	2952	51351	605	FALSE	FALSE
rs8070737_T	782	Symptoms involving skin and other integumentary tissue	symptoms	0.29738	0.850627	0.978204	0.117022	0.181737	51437	251	51186	21	FALSE	FALSE
rs4812816_A	965.3	Salicylates causing adverse effects in therapeutic use	injuries & poisonings	0.698794	0.850628	1.06819	0.350311	0.217772	46388	23	46365	38	FALSE	FALSE
rs12746673_C	752.11	Spina bifida	congenital anomalies	0.323663	0.850629	1.02593	0.135942	0.208578	60867	163	60704	991	FALSE	FALSE
rs11075256_G	303.3	Psychogenic disorder	mental disorders	0.0905362	0.850631	0.973456	0.142861	0.296058	36275	120	36155	61	FALSE	FALSE
rs16860758_G	798.1	Chronic fatigue syndrome	symptoms	0.526784	0.850636	1.0123	0.0649184	0.183558	36784	804	35980	429	FALSE	FALSE
rs6031558_C	189.11	Malignant neoplasm of kidney, except pelvis	neoplasms	0.948645	0.850639	0.990222	0.0521802	0.327974	61944	848	61096	23	FALSE	FALSE
rs10814915_T	368.91	Psychophysical visual disturbances	sense organs	0.963755	0.850641	1.02692	0.141082	0.425253	57802	102	57700	108	FALSE	FALSE
rs10766394_G	550.3	Femoral hernia	digestive	0.538507	0.85065	0.941432	0.320536	0.377134	54234	21	54213	86	FALSE	FALSE
rs2908296_T	741.1	Ankylosis of joint	musculoskeletal	0.0841568	0.850653	0.954215	0.248913	0.154424	51867	64	51803	50	FALSE	FALSE
rs1971152_C	172.2	Other non-epithelial cancer of skin	neoplasms	0.921667	0.850656	1.00451	0.0239191	0.409725	56594	4277	52317	430	FALSE	FALSE
rs1016565_A	242.2	Toxic multinodular goiter	endocrine/metabolic	0.62594	0.850658	1.0263	0.137885	0.310542	49325	121	49204	109	FALSE	FALSE
rs6790843_A	381.11	Suppurative and unspecified otitis media	sense organs	0.030068	0.850659	1.007	0.0370607	0.373774	55995	1663	54332	50	FALSE	FALSE
rs72650616_A	958	Certain early complications of trauma or procedure	injuries & poisonings	0.0153591	0.850673	0.982035	0.096293	0.107075	62316	580	61736	105	FALSE	FALSE
rs12631733_T	585.1	Acute renal failure	genitourinary	0.551572	0.850677	1.00478	0.0253157	0.159908	53090	7234	45856	150	FALSE	FALSE
rs112412537_A	747.2	Congenital anomalies of peripheral vascular system	congenital anomalies	0.611876	0.850678	1.0464	0.240949	0.0392822	57787	222	57565	740	FALSE	FALSE
rs11042984_C	626.11	Absent or infrequent menstruation	genitourinary	0.337373	0.850682	1.01241	0.0655395	0.413157	24268	498	23770	108	FALSE	FALSE
rs1250095_T	747.11	Cardiac shunt/ heart septal defect	congenital anomalies	0.927212	0.850683	0.992668	0.0390946	0.379052	59410	1456	57954	337	FALSE	FALSE
rs10464106_C	804	Fracture of hand or wrist	injuries & poisonings	0.00102294	0.85069	1.01453	0.0766596	0.10753	51716	891	50825	3	FALSE	FALSE
rs6817471_C	727	Other disorders of synovium, tendon, and bursa	musculoskeletal	0.418581	0.850691	0.995128	0.0259432	0.335287	50594	3720	46874	34	FALSE	FALSE
rs2908296_T	706.2	Sebaceous cyst	dermatologic	0.134004	0.850691	0.989698	0.0550119	0.154145	57436	1317	56119	62	FALSE	FALSE
rs1250095_T	782	Symptoms involving skin and other integumentary tissue	symptoms	0.975725	0.850703	0.982766	0.0923613	0.377225	51183	250	50933	289	FALSE	FALSE
rs12453443_G	601.3	Orchitis and epididymitis	genitourinary	0.46166	0.850704	0.979169	0.111841	0.40457	20591	170	20421	250	FALSE	FALSE
rs3087948_T	495.11	Chronic obstructive asthma with exacerbation	respiratory	0.936419	0.850704	0.954221	0.248966	0.187535	48023	55	47968	56	FALSE	FALSE
rs11002898_A	458.9	Hypotension NOS	circulatory system	0.808626	0.850711	1.00489	0.0259008	0.251702	54781	4460	50321	140	FALSE	FALSE
rs6889788_A	624.1	Dystrophy of female genital tract	genitourinary	0.595945	0.850714	1.05594	0.289206	0.187549	30712	38	30674	40	FALSE	FALSE
rs2380950_G	302	Sexual and gender identity disorders	mental disorders	0.657575	0.850715	0.973217	0.144247	0.0959219	36488	289	36199	19	FALSE	FALSE
rs9901746_A	724.1	Disorders of sacrum	musculoskeletal	0.161655	0.850718	1.01551	0.0817626	0.405886	49100	315	48785	522	FALSE	FALSE
rs2523504_T	695.22	Pemphigus and pemphigoid	dermatologic	0.986802	0.850721	1.04897	0.254045	0.261845	52869	39	52830	0	FALSE	FALSE
rs79896666_C	80	Postoperative infection	infectious diseases	0.47383	0.850726	0.984263	0.084289	0.0569097	60104	1351	58753	130	FALSE	FALSE
rs78551082_T	80	Postoperative infection	infectious diseases	0.47383	0.850726	0.984263	0.084289	0.0569097	60104	1351	58753	130	FALSE	FALSE
rs74628648_T	80	Postoperative infection	infectious diseases	0.47383	0.850726	0.984263	0.084289	0.0569097	60104	1351	58753	130	FALSE	FALSE
rs12493_T	198.3	Secondary malignant neoplasm of digestive systems	neoplasms	0.638565	0.850735	1.01072	0.0566768	0.18618	46063	1056	45007	58	FALSE	FALSE
rs4984980_A	250.23	Type 2 diabetes with ophthalmic manifestations	endocrine/metabolic	0.796771	0.850736	0.986734	0.0709704	0.18865	44201	684	43517	486	FALSE	FALSE
rs10039427_A	242.31	Thyrotoxic exophthalmos	endocrine/metabolic	0.878085	0.850737	1.07284	0.373614	0.184763	49144	23	49121	200	FALSE	FALSE
rs1905505_A	626.2	Dysmenorrhea	genitourinary	0.958131	0.850739	0.984591	0.0825233	0.2869	24099	374	23725	151	FALSE	FALSE
rs1519480_C	280	Iron deficiency anemias	hematopoietic	0.239842	0.850744	0.995181	0.0256694	0.326305	43870	3883	39987	3	FALSE	FALSE
rs6485473_G	427.21	Atrial fibrillation	circulatory system	0.65961	0.850745	1.00442	0.0234393	0.316415	43906	6461	37445	47	FALSE	FALSE
rs12746673_C	250.15	Diabetes type 1 with peripheral circulatory disorders	endocrine/metabolic	0.0878954	0.850753	0.960929	0.211818	0.208305	43345	70	43275	728	FALSE	FALSE
rs7946714_C	790	Nonspecific findings on examination of blood	symptoms	0.637938	0.850757	1.01699	0.0895578	0.214767	54119	368	53751	56	FALSE	FALSE
rs1250109_C	352.1	Trigeminal nerve disorders [CN5]	neurological	0.530836	0.850759	1.01709	0.090046	0.17332	54535	435	54100	18	FALSE	FALSE
rs1411435_G	286.2	Encounter for long-term (current) use of anticoagulants	hematopoietic	0.36978	0.850769	0.99298	0.0374422	0.0956676	52604	4949	47655	56	FALSE	FALSE
rs10771372_T	110.12	Althete's foot	infectious diseases	0.319241	0.850773	1.01976	0.104012	0.192227	53455	298	53157	439	FALSE	FALSE
rs2564929_T	610.1	Cystic mastopathy	genitourinary	0.432081	0.850774	0.991191	0.0470321	0.329574	29262	1069	28193	7	FALSE	FALSE
rs10181515_T	279.8	Other specified disorders involving the immune mechanism	endocrine/metabolic	0.257322	0.850774	1.0388	0.202316	0.225104	56154	68	56086	20	FALSE	FALSE
rs35498576_C	958.1	Postoperative shock	injuries & poisonings	0.424191	0.850775	1.02953	0.154717	0.280789	61808	103	61705	133	FALSE	FALSE
rs10734253_G	364.9	Cornea replaced by transplant	sense organs	0.0651834	0.850783	1.03899	0.203319	0.438425	56890	49	56841	118	FALSE	FALSE
rs11564710_A	474.2	Chronic tonsillitis and adenoiditis	respiratory	0.668541	0.850787	1.00846	0.0447608	0.417578	43259	1152	42107	95	FALSE	FALSE
rs2380950_G	70.9	Hepatitis NOS	infectious diseases	0.567035	0.850792	0.978159	0.117398	0.0951995	49995	431	49564	28	FALSE	FALSE
rs10993460_C	401.21	Hypertensive heart disease	circulatory system	0.719189	0.850793	0.990319	0.0517163	0.0885992	35243	3502	31741	32	FALSE	FALSE
rs10766395_C	573.9	Abnormal serum enzyme levels	digestive	0.0592674	0.850796	1.00729	0.0386211	0.381463	47749	1470	46279	431	FALSE	FALSE
rs6899342_G	446.4	Wegener's granulomatosis	circulatory system	0.959616	0.850808	0.974318	0.138324	0.248822	51131	145	50986	89	FALSE	FALSE
rs2908296_T	750.1	Upper gastrointestinal congenital anomalies	congenital anomalies	0.0400784	0.850809	1.02939	0.153997	0.153717	59359	161	59198	59	FALSE	FALSE
rs1016565_A	347	Cataplexy and narcolepsy	neurological	0.288024	0.850817	1.032	0.167476	0.309858	47128	83	47045	102	FALSE	FALSE
rs4775238_A	745	Pain in joint	musculoskeletal	0.0110971	0.850822	1.00256	0.0135906	0.416167	55855	16988	38867	244	FALSE	FALSE
rs76177300_A	451.2	Phlebitis and thrombophlebitis of lower extremities	circulatory system	0.990339	0.850836	0.957069	0.233337	0.0455907	44395	214	44181	632	FALSE	FALSE
rs10766395_C	819	Skull and face fracture and other intercranial injury	injuries & poisonings	0.345107	0.850837	0.990427	0.0511514	0.380246	61167	826	60341	540	FALSE	FALSE
rs72650616_A	38	Septicemia	infectious diseases	0.0746254	0.85084	1.00637	0.0337803	0.107001	56434	5100	51334	94	FALSE	FALSE
rs4701619_C	170	Cancer of bone and connective tissue	neoplasms	0.888244	0.850844	1.01166	0.0616431	0.186359	62578	886	61692	85	FALSE	FALSE
rs6483215_A	277	Other disorders of metabolism	endocrine/metabolic	0.631325	0.850851	1.01022	0.0540874	0.23624	60066	960	59106	76	FALSE	FALSE
rs116761056_T	395.6	Heart valve replaced	circulatory system	0.122034	0.850854	1.02814	0.147593	0.0188639	51580	1276	50304	143	FALSE	FALSE
rs13282002_C	395	Heart valve disorders	circulatory system	0.811859	0.850862	1.0052	0.0275623	0.158992	55874	5767	50107	381	FALSE	FALSE
rs2285676_G	550.3	Femoral hernia	digestive	0.515499	0.850866	0.941509	0.32057	0.377369	54293	21	54272	21	FALSE	FALSE
rs1519480_C	279.2	Autoimmune disease NEC	endocrine/metabolic	0.184615	0.850868	1.04318	0.224855	0.327423	56146	45	56101	4	FALSE	FALSE
rs5210_A	529.1	Glossitis	digestive	0.0206924	0.850873	1.03914	0.204238	0.376762	58602	51	58551	26	FALSE	FALSE
rs7946714_C	281.11	Pernicious anemia	hematopoietic	0.06922	0.850874	0.980051	0.10718	0.215683	40221	264	39957	37	FALSE	FALSE
rs1125253_T	70.4	Chronic hepatitis	infectious diseases	0.56612	0.850875	1.01628	0.0858867	0.275257	49610	341	49269	337	FALSE	FALSE
rs1125251_T	70.4	Chronic hepatitis	infectious diseases	0.56612	0.850875	1.01628	0.0858867	0.275257	49610	341	49269	337	FALSE	FALSE
rs6438788_G	362.2	Degeneration of macula and posterior pole of retina	sense organs	0.387833	0.850877	1.00798	0.0422911	0.462457	57654	1225	56429	72	FALSE	FALSE
rs2971670_T	426.7	Abnormal electrocardiogram [ECG] [EKG]	circulatory system	0.558812	0.850879	0.990348	0.0515896	0.177867	38810	1351	37459	32	FALSE	FALSE
rs497273_C	377	Disorders of optic nerve and visual pathways	sense organs	0.21772	0.850882	0.988616	0.0609055	0.346376	54539	609	53930	263	FALSE	FALSE
rs12453443_G	79.2	Infectious mononucleosis	infectious diseases	0.0941558	0.850887	0.977671	0.120127	0.40394	49193	147	49046	576	FALSE	FALSE
rs7946714_C	931	Contact dermatitis and other eczema due to plants [except food]	dermatologic	0.665096	0.850889	1.02904	0.152282	0.216683	48834	126	48708	47	FALSE	FALSE
rs4400674_A	385.5	Tympanosclerosis and middle ear disease related to otitis media	sense organs	0.799002	0.850889	1.03351	0.175314	0.386408	54445	68	54377	1	FALSE	FALSE
rs6438788_G	198.5	Secondary malignancy of brain/spine	neoplasms	0.351791	0.850893	0.99143	0.045787	0.463337	46000	995	45005	60	FALSE	FALSE
rs234866_A	706.2	Sebaceous cyst	dermatologic	0.266276	0.850898	1.00807	0.0427611	0.307551	57358	1316	56042	145	FALSE	FALSE
rs2133705_C	287.2	Allergic purpura	hematopoietic	0.199557	0.850903	1.03989	0.20809	0.488994	46976	47	46929	813	FALSE	FALSE
rs11890449_T	738.4	Acquired spondylolisthesis	musculoskeletal	0.815204	0.850904	0.979992	0.107522	0.0515499	55228	919	54309	47	FALSE	FALSE
rs11989843_G	728.7	Fasciitis	musculoskeletal	0.974167	0.850914	0.989193	0.0578119	0.195019	47557	996	46561	370	FALSE	FALSE
rs13136239_A	300.11	Generalized anxiety disorder	mental disorders	0.650553	0.850923	1.00689	0.0365333	0.333506	37611	1797	35814	435	FALSE	FALSE
rs7405696_C	752.11	Spina bifida	congenital anomalies	0.40183	0.850926	1.02151	0.113253	0.407795	61309	162	61147	529	FALSE	FALSE
rs13136239_A	578.9	Hemorrhage of gastrointestinal tract	digestive	0.274578	0.850928	1.00711	0.0376945	0.332043	49989	1655	48334	569	FALSE	FALSE
rs6817471_C	313	Pervasive developmental disorders	mental disorders	0.228143	0.850931	1.00671	0.0355841	0.335883	59936	1995	57941	39	FALSE	FALSE
rs4984980_A	556.1	Ulceration of intestine	digestive	0.0390377	0.850939	0.980249	0.106157	0.189214	40626	300	40326	458	FALSE	FALSE
rs10116772_A	635.2	Antepartum hemorrhage, abruptio placentae, and placenta previa	pregnancy complications	0.885197	0.850943	0.982112	0.0960526	0.408209	32868	229	32639	27	FALSE	FALSE
rs6885132_G	451	Phlebitis and thrombophlebitis	circulatory system	0.334596	0.850945	0.979006	0.11291	0.100753	45150	448	44702	77	FALSE	FALSE
rs12746673_C	962.1	Adrenal cortical steroids causing adverse effects in therapeutic use	injuries & poisonings	0.362643	0.850956	0.9756	0.131467	0.20917	45879	178	45701	737	FALSE	FALSE
rs76177300_A	260.7	Polyphagia	endocrine/metabolic	0.984047	0.850961	1.14557	0.723279	0.0454482	42785	20	42765	624	FALSE	FALSE
rs6485473_G	279.7	Other immunological findings	endocrine/metabolic	0.00139474	0.850964	0.991294	0.0465372	0.316208	57138	1098	56040	70	FALSE	FALSE
rs10181515_T	362.31	Separation of retinal layers	sense organs	0.14338	0.850964	0.957357	0.231939	0.225142	56531	55	56476	21	FALSE	FALSE
rs12746673_C	729.3	Panniculitis	musculoskeletal	0.1859	0.850966	1.04387	0.228541	0.208641	46235	57	46178	766	FALSE	FALSE
rs2268569_T	781	Symptoms involving nervous and musculoskeletal systems	symptoms	0.302399	0.850973	1.01601	0.08453	0.0815758	60833	946	59887	11	FALSE	FALSE
rs12531914_A	283.1	Autoimmune hemolytic anemias	hematopoietic	0.939106	0.850975	0.961591	0.208467	0.267476	39970	60	39910	83	FALSE	FALSE
rs6103716_C	79	Viral infection	infectious diseases	0.79817	0.850979	0.993455	0.034955	0.314565	51576	2038	49538	58	FALSE	FALSE
rs2971670_T	580.3	Nephritis and nephropathy without mention of glomerulonephritis	genitourinary	0.629923	0.850983	0.986433	0.0727122	0.178714	46608	660	45948	34	FALSE	FALSE
rs13136239_A	704.8	Other specified diseases of hair and hair follicles	dermatologic	0.397698	0.850983	1.01427	0.0754117	0.33145	57799	400	57399	630	FALSE	FALSE
rs28578604_T	626.12	Excessive or frequent menstruation	genitourinary	0.963322	0.850997	0.989546	0.0559423	0.221027	24816	980	23836	33	FALSE	FALSE
rs10039427_A	916	Contusion	injuries & poisonings	0.765155	0.851	1.00917	0.048602	0.185354	59281	1435	57846	248	FALSE	FALSE
rs34351_C	464	Acute sinusitis	respiratory	0.777206	0.851005	1.0046	0.0244574	0.32872	49463	4244	45219	70	FALSE	FALSE
rs1364809_C	159.3	Malignant neoplasm of gallbladder and extrahepatic bile ducts	neoplasms	0.241434	0.851006	1.06588	0.33968	0.0251024	55174	180	54994	9	FALSE	FALSE
rs10116772_A	742	Derangement of joint, non-traumatic	musculoskeletal	0.795441	0.851006	1.00911	0.0482653	0.410173	52707	900	51807	47	FALSE	FALSE
rs72727388_C	172.21	Basal cell carcinoma	neoplasms	0.357154	0.851006	1.00809	0.0428838	0.272331	53547	1469	52078	676	FALSE	FALSE
rs2941257_T	599	Other symptoms/disorders or the urinary system	genitourinary	0.967401	0.851013	0.99654	0.0184508	0.260735	54308	9552	44756	238	FALSE	FALSE
rs28582094_G	275.51	Hypocalcemia	endocrine/metabolic	0.60361	0.851021	0.988649	0.0607837	0.267228	56173	708	55465	44	FALSE	FALSE
rs580240_T	530.1	Esophagitis, GERD and related diseases	digestive	0.0178422	0.851023	1.00265	0.0140676	0.485439	51783	14557	37226	4	FALSE	FALSE
rs1510148_T	420.22	Chronic pericarditis	circulatory system	0.888941	0.851024	1.02165	0.114052	0.261158	56753	196	56557	253	FALSE	FALSE
rs2380949_G	197	Chemotherapy	neoplasms	0.212635	0.851025	1.00561	0.0298035	0.0954517	53163	8137	45026	54	FALSE	FALSE
rs12531914_A	315.2	Speech and language disorder	mental disorders	0.785318	0.851032	1.01299	0.0687278	0.26906	58472	613	57859	122	FALSE	FALSE
rs8003022_G	340.1	Migrain with aura	neurological	0.974897	0.851034	0.990026	0.0533752	0.391955	55176	749	54427	46	FALSE	FALSE
rs144155527_T	626.2	Dysmenorrhea	genitourinary	0.149335	0.851041	1.05108	0.265273	0.0187895	24189	379	23810	64	FALSE	FALSE
rs6485473_G	258	Iatrogenic endocrine disorders	endocrine/metabolic	0.213636	0.851047	1.04005	0.209136	0.316111	53554	52	53502	61	FALSE	FALSE
rs117252445_A	736.2	Acquired deformities of finger	musculoskeletal	0.397992	0.851054	0.945692	0.297372	0.056329	54377	113	54264	94	FALSE	FALSE
rs112412537_A	527.7	Disturbance of salivary secretion	digestive	0.933859	0.851056	0.969785	0.163396	0.0393168	58372	510	57862	759	FALSE	FALSE
rs11776904_C	41	Bacterial infection NOS	infectious diseases	0.480597	0.851075	1.00505	0.0268511	0.158294	56376	5785	50591	974	FALSE	FALSE
rs11263762_A	797	Shock	symptoms	0.701132	0.851077	1.00693	0.0367821	0.409832	61868	1575	60293	96	FALSE	FALSE
rs2971670_T	698	Pruritus and related conditions	dermatologic	0.551555	0.851084	0.98877	0.060156	0.178572	61541	962	60579	55	FALSE	FALSE
rs2924447_A	709.2	Sicca syndrome	dermatologic	0.0493029	0.851094	0.981555	0.0991756	0.141964	51837	426	51411	502	FALSE	FALSE
rs10039427_A	225.1	Benign neoplasm of brain, cranial nerves, meninges	neoplasms	0.784444	0.851106	0.984836	0.0814055	0.185864	61147	509	60638	247	FALSE	FALSE
rs10993460_C	379.1	Scleritis and episcleritis	sense organs	0.73859	0.851111	1.0379	0.198164	0.0885674	54292	151	54141	40	FALSE	FALSE
rs6128461_T	540.11	Acute appendicitis	digestive	0.136452	0.851117	0.983439	0.0889738	0.380028	62852	271	62581	60	FALSE	FALSE
rs2239525_G	253.1	Pituitary hyperfunction	endocrine/metabolic	0.993428	0.851121	0.977694	0.120191	0.261723	53742	181	53561	0	FALSE	FALSE
rs2239526_G	253.1	Pituitary hyperfunction	endocrine/metabolic	0.993428	0.851121	0.977694	0.120191	0.261723	53742	181	53561	0	FALSE	FALSE
rs11776904_C	694.1	Vitiligo	dermatologic	0.716056	0.851131	0.95533	0.243498	0.157444	52063	66	51997	887	FALSE	FALSE
rs3775094_A	184.2	Cancer of other female genital organs (excluding uterus and ovary)	neoplasms	0.991618	0.851135	0.981303	0.10057	0.461047	29420	198	29222	171	FALSE	FALSE
rs78028320_A	327.1	Hypersomnia	neurological	0.644071	0.851138	0.983556	0.0883513	0.186574	46574	432	46142	266	FALSE	FALSE
rs10937714_C	949	Allergies, other	injuries & poisonings	0.388661	0.851142	0.991025	0.048042	0.21177	49594	1345	48249	538	FALSE	FALSE
rs9489217_C	556.1	Ulceration of intestine	digestive	0.297592	0.85115	0.984751	0.0818905	0.45025	41045	304	40741	11	FALSE	FALSE
rs11890449_T	227.1	Benign neoplasm of adrenal gland	neoplasms	0.85706	0.85115	0.955624	0.241887	0.0514413	61332	183	61149	52	FALSE	FALSE
rs7531911_G	10	Tuberculosis	infectious diseases	0.427514	0.851153	0.970455	0.159823	0.295503	51480	95	51385	29	FALSE	FALSE
rs10814915_T	613.5	Mastodynia	genitourinary	0.839775	0.851158	0.990315	0.0518656	0.425667	60101	778	59323	115	FALSE	FALSE
rs2239525_G	564.9	Personal history of diseases of digestive system	digestive	0.967756	0.851171	0.983648	0.0878733	0.262436	41090	339	40751	0	FALSE	FALSE
rs2239526_G	564.9	Personal history of diseases of digestive system	digestive	0.967756	0.851171	0.983648	0.0878733	0.262436	41090	339	40751	0	FALSE	FALSE
rs4660895_T	610.4	Benign neoplasm of breast	genitourinary	0.0822231	0.851175	0.980635	0.104227	0.294104	28410	225	28185	13	FALSE	FALSE
rs8121252_T	695.9	Unspecified erythematous condition	dermatologic	0.435669	0.85118	1.01914	0.101045	0.341436	52881	218	52663	178	FALSE	FALSE
rs10464106_C	911	Blister	injuries & poisonings	0.0299539	0.85118	1.0621	0.321134	0.107253	63192	49	63143	3	FALSE	FALSE
rs1905505_A	348.9	Other conditions of brain, NOS	neurological	0.894173	0.851185	0.992494	0.0401579	0.289477	48477	1585	46892	264	FALSE	FALSE
rs6438788_G	619.5	Noninflammatory disorders of vulva and perineum	genitourinary	0.195846	0.851201	1.01983	0.104671	0.464121	31160	185	30975	43	FALSE	FALSE
rs11075256_G	994.1	Systemic inflammatory response syndrome (SIRS)	injuries & poisonings	0.201804	0.851203	1.00961	0.0509644	0.294434	57794	939	56855	88	FALSE	FALSE
rs6128461_T	722	Intervertebral disc disorders	musculoskeletal	0.0140163	0.851205	0.995834	0.0222555	0.379627	54248	5010	49238	49	FALSE	FALSE
rs6885132_G	286.3	Coagulation defects complicating pregnancy or postpartum	hematopoietic	0.220195	0.851209	0.951444	0.265357	0.100966	27836	84	27752	47	FALSE	FALSE
rs62405452_A	596.5	Functional disorders of bladder	genitourinary	0.205377	0.851213	0.988343	0.0625105	0.107088	57812	1396	56416	12	FALSE	FALSE
rs62405453_A	596.5	Functional disorders of bladder	genitourinary	0.205377	0.851213	0.988343	0.0625105	0.107088	57812	1396	56416	12	FALSE	FALSE
rs62405454_C	596.5	Functional disorders of bladder	genitourinary	0.205377	0.851213	0.988343	0.0625105	0.107088	57812	1396	56416	12	FALSE	FALSE
rs28578604_T	198.2	Secondary malignancy of respiratory organs	neoplasms	0.231635	0.851215	1.00696	0.036964	0.21969	47303	2296	45007	61	FALSE	FALSE
rs117252445_A	701.6	Acquired acanthosis nigricans	dermatologic	0.444743	0.851216	0.931919	0.375913	0.0555685	55922	83	55839	103	FALSE	FALSE
rs4237150_C	131	Protozoan infection	infectious diseases	0.75277	0.851226	1.0474	0.24693	0.41199	60101	34	60067	145	FALSE	FALSE
rs2285676_G	278.1	Obesity	endocrine/metabolic	0.180486	0.851229	0.995768	0.0226146	0.377777	54728	7686	47042	20	FALSE	FALSE
rs55754152_A	302	Sexual and gender identity disorders	mental disorders	0.731879	0.85123	1.03584	0.187767	0.0509648	36486	289	36197	21	FALSE	FALSE
rs4558932_C	427.21	Atrial fibrillation	circulatory system	0.238906	0.851231	1.00502	0.0266761	0.21164	43522	6397	37125	443	FALSE	FALSE
rs79896666_C	556.11	Angiodysplasia of intestine (without mention of hemorrhage)	digestive	0.421917	0.851232	1.06672	0.344381	0.0569222	40731	72	40659	97	FALSE	FALSE
rs78551082_T	556.11	Angiodysplasia of intestine (without mention of hemorrhage)	digestive	0.421917	0.851232	1.06672	0.344381	0.0569222	40731	72	40659	97	FALSE	FALSE
rs74628648_T	556.11	Angiodysplasia of intestine (without mention of hemorrhage)	digestive	0.421917	0.851232	1.06672	0.344381	0.0569222	40731	72	40659	97	FALSE	FALSE
rs6790843_A	225	Benign neoplasm of brain and other parts of nervous system	neoplasms	0.18586	0.851233	0.988428	0.0620646	0.374281	61379	564	60815	61	FALSE	FALSE
rs4984980_A	962.2	Insulins and antidiabetic agents causing adverse effects in therapeutic use	injuries & poisonings	0.432832	0.851236	0.947876	0.285437	0.187912	45971	42	45929	501	FALSE	FALSE
rs1250095_T	785	Abdominal pain	symptoms	0.984512	0.851237	0.997463	0.0135446	0.378743	54764	16777	37987	311	FALSE	FALSE
rs10842991_T	110.12	Althete's foot	infectious diseases	0.329093	0.851245	1.01969	0.104001	0.192274	53416	298	53118	479	FALSE	FALSE
rs730497_A	698	Pruritus and related conditions	dermatologic	0.626974	0.851248	0.988786	0.0601381	0.178571	61547	962	60585	46	FALSE	FALSE
rs9901746_A	362.26	Macular puckering of retina	sense organs	0.162294	0.851249	0.986332	0.0733886	0.407231	56328	398	55930	593	FALSE	FALSE
rs6790843_A	458.9	Hypotension NOS	circulatory system	0.228936	0.851249	1.00438	0.023325	0.374143	54864	4461	50403	58	FALSE	FALSE
rs10116772_A	452.1	Iatrogenic pulmonary embolism and infarction	circulatory system	0.375334	0.851254	1.03571	0.187132	0.41046	44801	59	44742	38	FALSE	FALSE
rs1971152_C	182	Malignant neoplasm of uterus	neoplasms	0.57837	0.851263	0.987375	0.0677595	0.406558	28895	474	28421	205	FALSE	FALSE
rs6889788_A	277.6	Other deficiencies of circulating enzymes	endocrine/metabolic	0.774339	0.851267	0.933232	0.368538	0.186498	59132	26	59106	67	FALSE	FALSE
rs11626787_G	530.5	Disorders of esophageal motility	digestive	0.445747	0.851272	0.982663	0.0932771	0.348771	37397	259	37138	98	FALSE	FALSE
rs112412537_A	288.11	Neutropenia	hematopoietic	0.960802	0.851273	0.983821	0.0869968	0.0394754	46890	1832	45058	618	FALSE	FALSE
rs10766395_C	742.9	Other derangement of joint	musculoskeletal	0.143142	0.851274	0.989638	0.0555566	0.380167	52110	701	51409	466	FALSE	FALSE
rs12531914_A	348.2	Cerebral edema and compression of brain	neurological	0.817756	0.851278	0.990703	0.0498209	0.268931	48096	1048	47048	102	FALSE	FALSE
rs7405696_C	457.3	Encounter for long-term (current) use of aspirin	circulatory system	0.279265	0.851283	1.00525	0.0279269	0.408404	47431	3011	44420	399	FALSE	FALSE
rs3733227_C	327.31	Central/nonobstroctive sleep apnea	neurological	0.223595	0.851286	0.977877	0.119327	0.335998	46542	160	46382	2	FALSE	FALSE
rs6688365_C	425.1	Primary/intrinsic cardiomyopathies	circulatory system	0.429366	0.851288	1.00552	0.0293765	0.437535	59033	2533	56500	325	FALSE	FALSE
rs4558932_C	295.2	Paranoid disorders	mental disorders	0.102564	0.851289	0.978173	0.117716	0.21217	36096	220	35876	355	FALSE	FALSE
rs7693_T	225	Benign neoplasm of brain and other parts of nervous system	neoplasms	0.571279	0.851296	1.01176	0.0623865	0.363334	61376	564	60812	63	FALSE	FALSE
rs1411435_G	720	Spinal stenosis	musculoskeletal	0.228192	0.851301	0.990847	0.0490525	0.0958569	51942	2710	49232	56	FALSE	FALSE
rs11776904_C	599.1	Urinary obstruction	genitourinary	0.595454	0.851303	0.978278	0.117155	0.157561	44497	278	44219	775	FALSE	FALSE
rs4984980_A	755.61	Congenital hip dysplasia and deformity	congenital anomalies	0.69212	0.851305	1.02374	0.125145	0.18888	60533	206	60327	658	FALSE	FALSE
rs8121252_T	748	Anomalies of respiratory system, congenital	congenital anomalies	0.080702	0.851308	1.01669	0.0882849	0.341986	62121	289	61832	220	FALSE	FALSE
rs1016565_A	414	Other forms of chronic heart disease	circulatory system	0.728889	0.85131	1.00539	0.028651	0.310494	49484	3234	46250	99	FALSE	FALSE
rs12453443_G	681.2	Cellulitis and abscess of face/neck	dermatologic	0.241431	0.851314	0.986974	0.069948	0.403527	51579	431	51148	607	FALSE	FALSE
rs12493_T	198.7	Secondary malignant neoplasm of skin	neoplasms	0.604128	0.851322	0.983071	0.091092	0.186136	45413	406	45007	57	FALSE	FALSE
rs12746673_C	536.3	Gastroparesis	digestive	0.415054	0.851324	1.01493	0.0790695	0.208806	53284	483	52801	866	FALSE	FALSE
rs6026592_A	656.22	Interstitial emphysema and related conditions of newborn	pregnancy complications	0.198706	0.851324	0.962409	0.204425	0.380264	61623	55	61568	160	FALSE	FALSE
rs34506303_G	475.9	Postnasal drip	respiratory	0.94495	0.851328	1.01735	0.091797	0.158611	41958	444	41514	737	FALSE	FALSE
rs3213571_C	526.9	Jaw disease NOS	digestive	0.931109	0.851332	0.947313	0.288794	0.0836039	57593	86	57507	118	FALSE	FALSE
rs34506303_G	427.1	Paroxysmal tachycardia, unspecified	circulatory system	0.316534	0.851334	1.0071	0.0377727	0.159033	39781	2897	36884	700	FALSE	FALSE
rs2908296_T	529	Diseases and other conditions of the tongue	digestive	0.188084	0.851338	1.02619	0.13794	0.153671	58713	200	58513	63	FALSE	FALSE
rs2268570_G	994.2	Sepsis	injuries & poisonings	0.9759	0.851339	1.00454	0.0241459	0.419754	60439	3777	56662	305	FALSE	FALSE
rs72727388_C	278.1	Obesity	endocrine/metabolic	0.154788	0.851339	1.00465	0.0247402	0.273177	54137	7601	46536	649	FALSE	FALSE
rs11626787_G	528.11	Stomatitis and mucositis (ulcerative)	digestive	0.776651	0.85134	1.02206	0.116417	0.345866	58595	163	58432	152	FALSE	FALSE
rs10734253_G	577.2	Chronic pancreatitis	digestive	0.378523	0.851344	1.01506	0.0797519	0.438644	61021	320	60701	124	FALSE	FALSE
rs8074454_C	244.2	Acquired hypothyroidism	endocrine/metabolic	0.780636	0.851347	0.990753	0.0495752	0.33061	50245	949	49296	14	FALSE	FALSE
rs1250095_T	522	Diseases of pulp and periapical tissues	digestive	0.964898	0.851358	0.979457	0.11077	0.378729	57483	173	57310	324	FALSE	FALSE
rs4701619_C	624.1	Dystrophy of female genital tract	genitourinary	0.594736	0.851358	1.05569	0.289205	0.187571	30703	38	30665	49	FALSE	FALSE
rs10814915_T	293.1	Swelling, mass, or lump in head and neck [Space-occupying lesion, intracranial NOS]	mental disorders	0.896042	0.85136	1.00681	0.036203	0.426046	60152	1599	58553	112	FALSE	FALSE
rs28582094_G	465	Acute upper respiratory infections of multiple or unspecified sites	respiratory	0.531435	0.851361	0.996401	0.0192406	0.268229	53622	8375	45247	41	FALSE	FALSE
rs6026592_A	580.2	Nephrotic syndrome without mention of glomerulonephritis	genitourinary	0.718396	0.851362	1.01753	0.0927486	0.379221	46113	248	45865	119	FALSE	FALSE
rs1364809_C	277.4	Disorders of bilirubin excretion	endocrine/metabolic	0.152551	0.851363	1.05069	0.263876	0.0249954	59451	288	59163	10	FALSE	FALSE
rs2523507_G	618.5	Prolapse of vaginal vault after hysterectomy	genitourinary	0.818024	0.851366	1.0184	0.0972991	0.259996	34239	273	33966	6	FALSE	FALSE
rs56149656_G	159	Malignant neoplasm of other and ill-defined sites within the digestive organs and peritoneum	neoplasms	0.323361	0.851366	1.0142	0.0752274	0.1065	55864	943	54921	83	FALSE	FALSE
rs11708067_G	159.3	Malignant neoplasm of gallbladder and extrahepatic bile ducts	neoplasms	0.273112	0.851366	1.02335	0.123182	0.235339	55182	180	55002	2	FALSE	FALSE
rs11263762_A	426.23	Second degree AV block	circulatory system	0.473383	0.851367	0.98355	0.0885228	0.409209	37702	269	37433	63	FALSE	FALSE
rs6899343_T	585.1	Acute renal failure	genitourinary	0.985087	0.851373	0.995946	0.0216795	0.247065	52818	7196	45622	430	FALSE	FALSE
rs2908289_A	721	Spondylosis and allied disorders	musculoskeletal	0.66597	0.851382	0.994224	0.0309178	0.179023	53362	4100	49262	19	FALSE	FALSE
rs28578604_T	355.1	Chronic pain syndrome	neurological	0.476418	0.851383	1.00883	0.0469161	0.220155	55402	1351	54051	71	FALSE	FALSE
rs4812816_A	276.1	Electrolyte imbalance	endocrine/metabolic	0.270227	0.851385	0.996422	0.01913	0.215975	51587	11116	40471	40	FALSE	FALSE
rs4812816_A	743.22	Pathologic fracture of femur	musculoskeletal	0.444853	0.851387	1.02555	0.134654	0.217713	52025	164	51861	42	FALSE	FALSE
rs34506303_G	357	Inflammatory and toxic neuropathy	neurological	0.729858	0.851389	0.991727	0.0443425	0.158166	56763	2012	54751	1010	FALSE	FALSE
rs2133705_C	288.11	Neutropenia	hematopoietic	0.237666	0.85139	1.00639	0.0339854	0.489316	46704	1820	44884	812	FALSE	FALSE
rs144155527_T	958.2	Traumatic and surgical subcutaneous emphysema	injuries & poisonings	0.26081	0.851391	0.930949	0.381924	0.0177763	61880	209	61671	169	FALSE	FALSE
rs7693_T	592	Cystitis and urethritis	genitourinary	0.327503	0.851392	1.00767	0.0407913	0.364492	47204	1368	45836	52	FALSE	FALSE
rs72650616_A	271	Disorders of carbohydrate transport and metabolism	endocrine/metabolic	0.144766	0.851392	0.982735	0.0929636	0.10726	62703	616	62087	104	FALSE	FALSE
rs1510148_T	741.4	Joint effusions	musculoskeletal	0.953628	0.851392	0.991684	0.044577	0.262076	52958	1330	51628	242	FALSE	FALSE
rs1905505_A	428.1	Congestive heart failure (CHF) NOS	circulatory system	0.731708	0.851392	0.995641	0.0233201	0.289061	54696	5353	49343	324	FALSE	FALSE
rs12493_T	277.6	Other deficiencies of circulating enzymes	endocrine/metabolic	0.771926	0.851393	0.933288	0.368532	0.186494	59128	26	59102	71	FALSE	FALSE
rs116761056_T	573.3	Hepatomegaly	digestive	0.106956	0.851393	0.944301	0.305916	0.0187808	46883	315	46568	116	FALSE	FALSE
rs6899343_T	571	Chronic liver disease and cirrhosis	digestive	0.812207	0.8514	1.00505	0.0269019	0.246677	50485	4158	46327	392	FALSE	FALSE
rs11042985_G	333.1	Essential tremor	neurological	0.927914	0.851404	1.01057	0.0561553	0.413918	47635	671	46964	193	FALSE	FALSE
rs4930046_A	223	Benign neoplasm of kidney and other urinary organs	neoplasms	0.204126	0.851406	1.03639	0.190809	0.481596	47436	55	47381	519	FALSE	FALSE
rs10937714_C	53	Herpes zoster	infectious diseases	0.619713	0.85141	0.989414	0.0568135	0.210939	50043	965	49078	543	FALSE	FALSE
rs10116772_A	305.21	Anorexia nervosa	mental disorders	0.748789	0.851412	0.9757	0.131326	0.410109	36305	122	36183	35	FALSE	FALSE
rs497273_C	264.3	Delayed milestones	endocrine/metabolic	0.0760255	0.851415	0.987836	0.0653378	0.345636	43783	634	43149	215	FALSE	FALSE
rs3775094_A	440.21	Atherosclerosis of native arteries of the extremities with ulceration or gangrene	circulatory system	0.964754	0.851416	0.982598	0.0937201	0.462438	51035	231	50804	282	FALSE	FALSE
rs7163757_T	870.6	Open wound of neck	injuries & poisonings	0.971309	0.851421	1.0573	0.297468	0.422644	55658	23	55635	32	FALSE	FALSE
rs72650616_A	290.3	Other persistent mental disorders due to conditions classified elsewhere	mental disorders	0.213579	0.851423	0.98252	0.0941519	0.106954	50073	629	49444	88	FALSE	FALSE
rs2908289_A	165.1	Cancer of bronchus; lung	neoplasms	0.708968	0.851433	1.00723	0.0384736	0.179333	62412	2443	59969	20	FALSE	FALSE
rs28582094_G	426.7	Abnormal electrocardiogram [ECG] [EKG]	circulatory system	0.248909	0.85144	0.991694	0.0445351	0.268758	38810	1348	37462	33	FALSE	FALSE
rs11989843_G	252.2	Hypoparathyroidism	endocrine/metabolic	0.68329	0.85144	0.971201	0.15603	0.195357	53287	133	53154	431	FALSE	FALSE
rs4660895_T	415.1	Acute pulmonary heart disease	circulatory system	0.278502	0.85144	0.9924	0.0407344	0.294921	52726	1523	51203	31	FALSE	FALSE
rs8121252_T	427.2	Atrial fibrillation and flutter	circulatory system	0.0364075	0.851443	0.995789	0.0225329	0.340723	44024	6651	37373	147	FALSE	FALSE
rs72648855_T	994.1	Systemic inflammatory response syndrome (SIRS)	injuries & poisonings	0.540432	0.851443	1.01407	0.0745833	0.106965	57860	942	56918	24	FALSE	FALSE
rs72650615_C	994.1	Systemic inflammatory response syndrome (SIRS)	injuries & poisonings	0.540432	0.851443	1.01407	0.0745833	0.106965	57860	942	56918	24	FALSE	FALSE
rs2948567_T	578.8	Hemorrhage of rectum and anus	digestive	0.278115	0.851445	0.991977	0.0430123	0.333804	49878	1253	48625	255	FALSE	FALSE
rs6749367_T	856	Vascular complications of surgery and medical procedures	injuries & poisonings	0.127747	0.85145	1.03195	0.167918	0.25348	53523	93	53430	410	FALSE	FALSE
rs1519480_C	772.1	Muscular wasting and disuse atrophy	symptoms	0.0156032	0.851452	1.02947	0.155094	0.327404	53660	94	53566	4	FALSE	FALSE
rs11890449_T	395	Heart valve disorders	circulatory system	0.931878	0.851453	0.991483	0.0456736	0.0514735	56194	5794	50400	47	FALSE	FALSE
rs8003022_G	728.7	Fasciitis	musculoskeletal	0.903783	0.851457	1.00873	0.0464205	0.393015	47871	1002	46869	37	FALSE	FALSE
rs6889788_A	751.2	Congenital anomalies of urinary system	congenital anomalies	0.895051	0.851477	0.987597	0.0666586	0.18636	59954	767	59187	70	FALSE	FALSE
rs35498576_C	352.2	Facial nerve disorders [CN7]	neurological	0.149896	0.851479	1.01778	0.094128	0.282195	54287	279	54008	113	FALSE	FALSE
rs724016_G	753.1	Congenital cataract and lens anomalies	congenital anomalies	0.366795	0.85148	1.05859	0.304126	0.43505	61663	22	61641	15	FALSE	FALSE
rs2908297_T	370	Keratitis	sense organs	0.0777223	0.851481	1.01298	0.0689005	0.156887	54928	803	54125	16	FALSE	FALSE
rs3733227_C	189	Cancer of urinary organs (incl. kidney and bladder)	neoplasms	0.175222	0.851495	0.992941	0.0378371	0.33577	62784	1668	61116	2	FALSE	FALSE
rs11075255_A	818.2	Subarachnoid hemorrhage (injury)	injuries & poisonings	0.925546	0.851496	0.976993	0.124328	0.402429	60694	135	60559	309	FALSE	FALSE
rs4237150_C	626.13	Irregular menstrual cycle	genitourinary	0.218422	0.851519	1.00905	0.0481059	0.40953	24765	953	23812	65	FALSE	FALSE
rs7632381_C	291	Other specified nonpsychotic and/or transient mental disorders	mental disorders	0.0930747	0.851526	1.00563	0.0299969	0.436223	51923	2406	49517	8	FALSE	FALSE
rs4775238_A	253.7	Other disorders of neurohypophysis	endocrine/metabolic	0.256763	0.851528	0.97535	0.133352	0.415903	53462	116	53346	226	FALSE	FALSE
rs10133035_T	740.1	Osteoarthritis; localized	musculoskeletal	0.807549	0.851529	1.00404	0.0215419	0.353088	53430	6142	47288	387	FALSE	FALSE
rs11085259_T	253.11	Acromegaly and gigantism	endocrine/metabolic	0.398483	0.851529	0.936145	0.352542	0.179802	53445	29	53416	154	FALSE	FALSE
rs7632381_C	401.22	Hypertensive chronic kidney disease	circulatory system	0.898475	0.851532	0.994679	0.0285046	0.43422	35193	3430	31763	8	FALSE	FALSE
rs7405696_C	426.7	Abnormal electrocardiogram [ECG] [EKG]	circulatory system	0.342873	0.851534	1.00756	0.0402534	0.407016	38512	1337	37175	342	FALSE	FALSE
rs4984980_A	426.22	Mobitz II AV block	circulatory system	0.832022	0.851537	0.947851	0.286166	0.189693	37160	42	37118	399	FALSE	FALSE
rs11989843_G	244.5	Congenital hypothyroidism	endocrine/metabolic	0.806724	0.851543	1.03355	0.176345	0.194766	49028	100	48928	401	FALSE	FALSE
rs1519480_C	977	Personal history of allergy to medicinal agents	injuries & poisonings	0.409737	0.851546	0.994378	0.0301235	0.327194	49084	2686	46398	4	FALSE	FALSE
rs11890449_T	277	Other disorders of metabolism	endocrine/metabolic	0.962167	0.851548	0.980586	0.104756	0.0516142	60090	960	59130	48	FALSE	FALSE
rs2074090_G	523.32	Chronic periodontitis	digestive	0.328621	0.851559	1.04363	0.228211	0.352908	57379	42	57337	300	FALSE	FALSE
rs1250095_T	721	Spondylosis and allied disorders	musculoskeletal	0.987198	0.851564	1.00457	0.0243739	0.378525	53085	4072	49013	312	FALSE	FALSE
rs2403205_T	681.6	Cellulitis and abscess of foot, toe	dermatologic	0.629069	0.85157	0.984919	0.0812089	0.37095	51914	331	51583	141	FALSE	FALSE
rs142848532_T	588.2	Secondary hyperparathyroidism (of renal origin)	genitourinary	0.00447155	0.851572	0.970987	0.157351	0.0472472	45717	458	45259	753	FALSE	FALSE
rs35498576_C	512	Other symptoms of respiratory system	respiratory	0.621775	0.851581	0.997337	0.0142508	0.280738	53801	22767	31034	121	FALSE	FALSE
rs11708067_G	285.2	Anemia of chronic disease	hematopoietic	0.384034	0.851583	1.00525	0.0280035	0.235656	43992	4004	39988	3	FALSE	FALSE
rs7163757_T	433.6	Acute, but ill-defined cerebrovascular disease	circulatory system	0.945331	0.851586	0.988852	0.0599184	0.422158	52992	579	52413	29	FALSE	FALSE
rs1411435_G	290.16	Vascular dementia	mental disorders	0.360336	0.851592	0.967414	0.177075	0.0951806	49674	196	49478	52	FALSE	FALSE
rs7163757_T	210	Benign neoplasm of lip, oral cavity, and pharynx	neoplasms	0.969429	0.851592	1.01853	0.0981527	0.422746	61440	211	61229	37	FALSE	FALSE
rs8074454_C	736.4	Genu valgum or varum (acquired)	musculoskeletal	0.164528	0.851594	0.959776	0.219451	0.331657	54386	48	54338	17	FALSE	FALSE
rs78028320_A	614.1	Pelvic peritoneal adhesions, female (postoperative) (postinfection)	genitourinary	0.417699	0.8516	0.968738	0.169775	0.188194	31053	119	30934	169	FALSE	FALSE
rs757209_A	389	Hearing loss	sense organs	0.391644	0.851621	1.00402	0.0214465	0.407173	59261	5014	54247	571	FALSE	FALSE
rs13282002_C	594.2	Calculus of lower urinary tract	genitourinary	0.604162	0.851622	0.970686	0.15906	0.158982	56538	151	56387	384	FALSE	FALSE
rs11989843_G	965.3	Salicylates causing adverse effects in therapeutic use	injuries & poisonings	0.874617	0.851623	1.07202	0.371788	0.195322	46088	22	46066	356	FALSE	FALSE
rs5210_A	500	Lung disease due to external agents	respiratory	0.205513	0.851623	1.01944	0.102909	0.376408	43324	202	43122	23	FALSE	FALSE
rs2268570_G	751	Genitourinary congenital anomalies	congenital anomalies	0.990351	0.851625	1.00782	0.0416266	0.419908	60187	1214	58973	304	FALSE	FALSE
rs1364809_C	575.8	Other disorders of biliary tract	digestive	0.464252	0.851627	0.968991	0.16841	0.0252182	57637	776	56861	10	FALSE	FALSE
rs72727388_C	724	Other and unspecified disorders of back	musculoskeletal	0.647138	0.85163	0.990895	0.0489036	0.272881	49811	1099	48712	619	FALSE	FALSE
rs4887810_A	655.1	Abnormality in fetal heart rate or rhythm	pregnancy complications	0.991853	0.851633	1.01104	0.0587073	0.325939	33293	678	32615	167	FALSE	FALSE
rs2268569_T	642	Hypertension complicating pregnancy, childbirth, and the puerperium	pregnancy complications	0.370601	0.851635	0.980431	0.105668	0.0810715	35185	634	34551	6	FALSE	FALSE
rs2948567_T	871.2	Open wound of finger(s)	injuries & poisonings	0.891834	0.851639	1.01799	0.0953162	0.333489	55633	249	55384	295	FALSE	FALSE
rs2941257_T	204	Leukemia	neoplasms	0.86819	0.851639	1.00898	0.047783	0.260945	60965	1151	59814	263	FALSE	FALSE
rs12453443_G	361.1	Retinal detachment with retinal defect	sense organs	0.0759225	0.851639	1.01985	0.105071	0.40424	56511	191	56320	669	FALSE	FALSE
rs4400674_A	795.82	Elevated cancer antigen 125 [CA 125]	symptoms	0.818226	0.851642	0.970315	0.161129	0.385495	61897	82	61815	1	FALSE	FALSE
rs6688365_C	300.11	Generalized anxiety disorder	mental disorders	0.383116	0.851655	0.993544	0.0346354	0.437935	37823	1799	36024	215	FALSE	FALSE
rs7693_T	610.4	Benign neoplasm of breast	genitourinary	0.35588	0.851655	1.0186	0.0985736	0.361427	28393	225	28168	31	FALSE	FALSE
rs10993460_C	252	Disorders of parathyroid gland	endocrine/metabolic	0.844409	0.851657	1.01592	0.0844544	0.0884207	54399	875	53524	37	FALSE	FALSE
rs12593201_A	250.11	Type 1 diabetes with ketoacidosis	endocrine/metabolic	0.808818	0.851657	0.981977	0.0972563	0.267193	44232	278	43954	9	FALSE	FALSE
rs6128461_T	281.1	Megaloblastic anemia	hematopoietic	0.769842	0.851662	1.00972	0.0517475	0.379567	40786	834	39952	43	FALSE	FALSE
rs112412537_A	751.3	Obstructive genitourinary defect	congenital anomalies	0.718752	0.851664	0.946222	0.295609	0.0391955	58693	164	58529	764	FALSE	FALSE
rs1848067_T	287.3	Thrombocytopenia	hematopoietic	0.0532507	0.851664	0.995334	0.025011	0.361233	51464	3807	47657	50	FALSE	FALSE
rs11075256_G	132	Infestation (lice, mites)	infectious diseases	0.103529	0.851676	0.971405	0.15516	0.294617	60212	101	60111	94	FALSE	FALSE
rs6688365_C	690.1	Seborrheic dermatitis	dermatologic	0.678427	0.851677	1.00981	0.0522358	0.438426	53318	757	52561	287	FALSE	FALSE
rs1411435_G	195.3	Malignant neoplasm of head, face, and neck	neoplasms	0.14777	0.851681	1.0141	0.0748932	0.0957375	46100	1078	45022	50	FALSE	FALSE
rs3775094_A	381.1	Otitis media	sense organs	0.996346	0.851683	1.00583	0.031073	0.462054	56304	2217	54087	322	FALSE	FALSE
rs730497_A	575.6	Cholesterolosis of gallbladder	digestive	0.614843	0.851685	0.946716	0.29286	0.179016	56872	41	56831	40	FALSE	FALSE
rs6899342_G	656.26	Transitory tachypnea or apnea of newborn	pregnancy complications	0.872904	0.851687	0.975812	0.130962	0.248286	61834	207	61627	99	FALSE	FALSE
rs6485473_G	702.1	Actinic keratosis	dermatologic	0.549256	0.851688	0.994613	0.0288912	0.315719	58324	3178	55146	72	FALSE	FALSE
rs6885132_G	737.1	Kyphosis (acquired)	musculoskeletal	0.0556383	0.851692	1.0273	0.144085	0.100389	54528	265	54263	92	FALSE	FALSE
rs1250095_T	961.1	Poisoning/allergy of sulfonamides	injuries & poisonings	0.991595	0.851692	0.991633	0.04494	0.380386	47231	1076	46155	269	FALSE	FALSE
rs6026591_A	579.2	Splenomegaly	digestive	0.159148	0.851704	0.990949	0.0486386	0.38004	49654	920	48734	137	FALSE	FALSE
rs2523506_T	743.13	Other specified osteoporosis	musculoskeletal	0.555351	0.851705	0.989921	0.0541874	0.160378	53215	1339	51876	24	FALSE	FALSE
rs6817471_C	357	Inflammatory and toxic neuropathy	neurological	0.0237522	0.851707	1.00638	0.0340338	0.335593	57683	2042	55641	37	FALSE	FALSE
rs6026592_A	585.34	Chronic Kidney Disease, Stage IV	genitourinary	0.630733	0.851707	1.00749	0.0399245	0.379288	47282	1417	45865	121	FALSE	FALSE
rs3775094_A	346	Abnormal findings on study of brain and/or nervous system	neurological	0.976859	0.851708	0.977621	0.121073	0.462744	47039	137	46902	260	FALSE	FALSE
rs7693_T	214.1	Lipoma of skin and subcutaneous tissue	neoplasms	0.296149	0.851709	1.01509	0.0801253	0.363946	61604	339	61265	62	FALSE	FALSE
rs2971670_T	278.4	Abnormal weight gain	endocrine/metabolic	0.178542	0.851713	0.990426	0.0514648	0.17833	48542	1519	47023	42	FALSE	FALSE
rs2908296_T	228.1	Hemangioma of skin and subcutaneous tissue	neoplasms	0.00292307	0.851719	1.0132	0.0701479	0.153777	61313	782	60531	66	FALSE	FALSE
rs142848532_T	714	Rheumatoid arthritis and other inflammatory polyarthropathies	musculoskeletal	0.0931394	0.85172	1.01306	0.0693907	0.0477077	54813	2413	52400	925	FALSE	FALSE
rs13282002_C	242.3	Exophthalmos	endocrine/metabolic	0.730561	0.851724	0.964173	0.195187	0.157744	49089	101	48988	340	FALSE	FALSE
rs4701619_C	429.9	Cardiac complications, not elsewhere classified	circulatory system	0.950474	0.851724	0.981708	0.0987689	0.186479	49909	349	49560	67	FALSE	FALSE
rs7946714_C	193	Thyroid cancer	neoplasms	0.568395	0.851731	0.987003	0.0699904	0.215421	61758	615	61143	60	FALSE	FALSE
rs580240_T	8	Intestinal infection	infectious diseases	0.0287942	0.851734	1.0075	0.0399979	0.48574	61535	1284	60251	7	FALSE	FALSE
rs11075255_A	717	Polymyalgia Rheumatica	musculoskeletal	0.938759	0.851736	0.985469	0.0783163	0.40221	62793	345	62448	323	FALSE	FALSE
rs10814915_T	457.3	Encounter for long-term (current) use of aspirin	circulatory system	0.656097	0.851744	0.994829	0.02774	0.426416	47728	3026	44702	91	FALSE	FALSE
rs7946714_C	253.5	Pituitary dwarfism	endocrine/metabolic	0.743268	0.85175	1.02414	0.127618	0.215404	53699	183	53516	50	FALSE	FALSE
rs10842991_T	585.31	Renal dialysis	genitourinary	0.32077	0.851751	1.01074	0.0571653	0.1917	46591	1015	45576	436	FALSE	FALSE
rs7946714_C	442.3	Aneurysm of artery of lower extremity	circulatory system	0.439015	0.851753	1.03061	0.161329	0.215289	51129	111	51018	57	FALSE	FALSE
rs2133705_C	292	Neurological disorders	mental disorders	0.384318	0.851754	0.996573	0.0183677	0.488115	55829	7085	48744	940	FALSE	FALSE
rs72727388_C	260.22	Nutritional marasmus	endocrine/metabolic	0.271888	0.851758	0.981645	0.0991302	0.272723	43095	261	42834	555	FALSE	FALSE
rs2380950_G	429	Ill-defined descriptions and complications of heart disease	circulatory system	0.262628	0.851765	1.00961	0.0511636	0.0956611	51949	2346	49603	27	FALSE	FALSE
rs6103716_C	356	Hereditary and idiopathic peripheral neuropathy	neurological	0.828216	0.851768	0.993108	0.0370128	0.314916	57409	1801	55608	74	FALSE	FALSE
rs1971152_C	204.2	Myeloid leukemia	neoplasms	0.849195	0.851768	0.990235	0.052512	0.410817	60387	763	59624	459	FALSE	FALSE
rs6749367_T	656	Other perinatal conditions of fetus or newborn	pregnancy complications	0.515806	0.851772	1.01111	0.0591137	0.253015	62281	987	61294	457	FALSE	FALSE
rs16969990_T	117.1	Histoplasmosis	infectious diseases	0.625566	0.851773	1.03756	0.197312	0.069057	53731	194	53537	35	FALSE	FALSE
rs757209_A	454.11	Varicose veins of lower extremity, symptomtic	circulatory system	0.0971927	0.851775	0.987111	0.0694283	0.407316	44819	439	44380	422	FALSE	FALSE
rs72650616_A	586.1	Anatomical abnormatilies of kidney and ureters	genitourinary	0.124717	0.851777	0.973696	0.142659	0.107557	46180	275	45905	79	FALSE	FALSE
rs13282002_C	622.1	Polyp of corpus uteri	genitourinary	0.295796	0.851781	0.976193	0.128956	0.158482	33988	236	33752	232	FALSE	FALSE
rs16860758_G	361.1	Retinal detachment with retinal defect	sense organs	0.508315	0.851793	0.975402	0.133307	0.184622	56575	191	56384	610	FALSE	FALSE
rs580240_T	610.8	Other specified benign mammary dysplasias	genitourinary	0.217052	0.8518	0.980459	0.105631	0.487189	28373	181	28192	6	FALSE	FALSE
rs11075255_A	340.1	Migrain with aura	neurological	0.946761	0.851802	0.990118	0.0531611	0.402022	54956	749	54207	281	FALSE	FALSE
rs7632381_C	580.31	Nephritis and nephropathy in diseases classified elsewhere	genitourinary	0.0641403	0.851807	1.01429	0.0759419	0.434299	46331	357	45974	6	FALSE	FALSE
rs9489217_C	735.3	Hallux valgus (Bunion)	musculoskeletal	0.969999	0.851809	0.988291	0.0630479	0.44971	54852	516	54336	19	FALSE	FALSE
rs7946714_C	755.3	Congenital anomaly of fingers/toes	congenital anomalies	0.531335	0.851821	1.05501	0.286663	0.214824	60929	36	60893	61	FALSE	FALSE
rs12746673_C	701.5	Abnormal granulation tissue	dermatologic	0.380132	0.851822	0.970755	0.158899	0.209057	55205	123	55082	896	FALSE	FALSE
rs16860758_G	516.1	Hemoptysis	respiratory	0.511836	0.851823	1.01307	0.069538	0.184416	61692	697	60995	666	FALSE	FALSE
rs10766395_C	586.12	Vesicoureteral reflux	genitourinary	0.121987	0.851823	1.01718	0.0911836	0.380954	45848	263	45585	417	FALSE	FALSE
rs4701619_C	473	Diseases of the larynx and vocal cords	respiratory	0.887849	0.851824	1.00759	0.0404839	0.185799	44279	2139	42140	57	FALSE	FALSE
rs8003022_G	159.4	Malignant neoplasm of retroperitoneum and peritoneum	neoplasms	0.888687	0.851825	1.02006	0.106315	0.393089	55144	186	54958	46	FALSE	FALSE
rs777355_A	695.41	Cutaneous lupus erythematosus	dermatologic	0.110813	0.851827	0.979905	0.108677	0.4806	51443	171	51272	259	FALSE	FALSE
rs6026592_A	913	Toxic effect of venom	injuries & poisonings	0.231943	0.851828	0.97272	0.14808	0.380004	61198	98	61100	151	FALSE	FALSE
rs1971152_C	367.8	Hypermetropia	sense organs	0.916256	0.851834	0.986299	0.0738624	0.410358	57512	381	57131	426	FALSE	FALSE
rs2285676_G	496	Chronic airway obstruction	respiratory	0.00991958	0.851837	1.00406	0.0216675	0.377348	53334	5330	48004	23	FALSE	FALSE
rs2523506_T	370.3	Keratoconjunctivitis	sense organs	0.675302	0.851838	0.984132	0.0856393	0.160471	54639	525	54114	25	FALSE	FALSE
rs6899343_T	592.12	Chronic cystitis	genitourinary	0.432796	0.851839	0.965714	0.18679	0.24698	45619	79	45540	362	FALSE	FALSE
rs4775238_A	79.2	Infectious mononucleosis	infectious diseases	0.0904064	0.85184	0.97811	0.118504	0.415055	49526	148	49378	223	FALSE	FALSE
rs1250109_C	149.3	Cancer of hypopharynx	neoplasms	0.228025	0.851841	1.04005	0.210276	0.172809	61322	77	61245	21	FALSE	FALSE
rs12531914_A	259.2	Carcinoid syndrome	endocrine/metabolic	0.884649	0.851842	1.03358	0.176843	0.268562	53524	80	53444	121	FALSE	FALSE
rs79896666_C	377.1	Optic atrophy	sense organs	0.179687	0.851845	1.04411	0.231107	0.0562849	54233	172	54061	126	FALSE	FALSE
rs78551082_T	377.1	Optic atrophy	sense organs	0.179687	0.851845	1.04411	0.231107	0.0562849	54233	172	54061	126	FALSE	FALSE
rs74628648_T	377.1	Optic atrophy	sense organs	0.179687	0.851845	1.04411	0.231107	0.0562849	54233	172	54061	126	FALSE	FALSE
rs3733227_C	656.3	Endocrine and metabolic disturbances of fetus and newborn	pregnancy complications	0.172693	0.851848	1.02001	0.106079	0.335639	61943	224	61719	2	FALSE	FALSE
rs234866_A	562.2	Diverticulitis	digestive	0.461979	0.851849	1.01025	0.0545891	0.306442	41463	813	40650	108	FALSE	FALSE
rs1905505_A	375	Disorders of lacrimal system	sense organs	0.691471	0.851852	1.01961	0.103982	0.288481	54104	226	53878	310	FALSE	FALSE
rs28578604_T	772	Symptoms of the muscles	symptoms	0.562784	0.851854	1.01613	0.0857001	0.219968	53901	398	53503	70	FALSE	FALSE
rs4513637_G	296	Mood disorders	mental disorders	0.275026	0.851875	1.00373	0.0199641	0.176438	47708	11813	35895	472	FALSE	FALSE
rs1250590_A	742.8	Articular cartilage disorder	musculoskeletal	0.854733	0.851876	1.03967	0.208358	0.476201	51052	46	51006	886	FALSE	FALSE
rs6026592_A	530.3	Stricture and stenosis of esophagus	digestive	0.914498	0.851884	1.01051	0.0560071	0.379731	37836	701	37135	103	FALSE	FALSE
rs7163757_T	591	Urinary tract infection	genitourinary	0.956952	0.851886	0.996752	0.0174223	0.422894	54172	8316	45856	33	FALSE	FALSE
rs2285676_G	592	Cystitis and urethritis	genitourinary	0.669775	0.851898	1.00758	0.0404535	0.375691	47233	1367	45866	21	FALSE	FALSE
rs6483215_A	599.4	Urinary incontinence	genitourinary	0.833861	0.8519	0.99367	0.034013	0.236409	47496	2601	44895	55	FALSE	FALSE
rs1016565_A	286.6	Defibrination syndrome	hematopoietic	0.528706	0.851906	0.969456	0.166163	0.308584	47692	86	47606	97	FALSE	FALSE
rs1364809_C	80	Postoperative infection	infectious diseases	0.206435	0.851907	1.0239	0.126503	0.0249759	60218	1355	58863	10	FALSE	FALSE
rs2239525_G	733.6	Costochondritis	musculoskeletal	0.995839	0.851909	0.966043	0.185059	0.261988	49760	76	49684	0	FALSE	FALSE
rs2239526_G	733.6	Costochondritis	musculoskeletal	0.995839	0.851909	0.966043	0.185059	0.261988	49760	76	49684	0	FALSE	FALSE
rs9901746_A	535.2	Atrophic gastritis	digestive	0.0751833	0.851911	1.01188	0.0632408	0.406476	53617	529	53088	564	FALSE	FALSE
rs2941257_T	743.13	Other specified osteoporosis	musculoskeletal	0.768917	0.85192	0.991612	0.0451239	0.261445	53015	1336	51679	236	FALSE	FALSE
rs10039427_A	528.5	Diseases of lips	digestive	0.817949	0.851924	0.965648	0.187268	0.185769	58441	97	58344	244	FALSE	FALSE
rs6103716_C	733.6	Costochondritis	musculoskeletal	0.669253	0.85193	1.03295	0.173687	0.314216	49703	76	49627	61	FALSE	FALSE
rs28582094_G	711.1	Pyogenic arthritis	musculoskeletal	0.154068	0.851938	0.983198	0.0907878	0.267276	52154	315	51839	39	FALSE	FALSE
rs234866_A	337.1	Peripheral autonomic neuropathy	neurological	0.619363	0.851946	0.974843	0.136518	0.306903	47155	128	47027	124	FALSE	FALSE
rs9489217_C	290.11	Alzheimer's disease	mental disorders	0.932555	0.851961	0.98759	0.0669171	0.45126	49990	482	49508	17	FALSE	FALSE
rs2564929_T	270.35	Macroglobulinemia	endocrine/metabolic	0.193597	0.851961	1.05981	0.311269	0.328427	59045	23	59022	16	FALSE	FALSE
rs10993460_C	202.21	Nodular lymphoma	neoplasms	0.636462	0.851966	1.04583	0.240141	0.0880533	60117	104	60013	47	FALSE	FALSE
rs13282002_C	509.2	Respiratory insufficiency	respiratory	0.710822	0.851968	0.991099	0.0479123	0.157094	44588	1730	42858	312	FALSE	FALSE
rs1905505_A	556	Ulceration of the lower GI tract	digestive	0.682905	0.85197	0.984717	0.0825338	0.287854	40894	366	40528	229	FALSE	FALSE
rs925095_T	656	Other perinatal conditions of fetus or newborn	pregnancy complications	0.921213	0.851972	0.990301	0.0522292	0.381689	62547	997	61550	179	FALSE	FALSE
rs2239525_G	362.22	Macular degeneration, wet	sense organs	0.97559	0.851972	1.02795	0.14771	0.261839	56615	120	56495	0	FALSE	FALSE
rs2239526_G	362.22	Macular degeneration, wet	sense organs	0.97559	0.851972	1.02795	0.14771	0.261839	56615	120	56495	0	FALSE	FALSE
rs12302189_A	275.1	Disorders of iron metabolism	hematopoietic	0.790504	0.851974	1.03633	0.191227	0.0555037	55663	258	55405	108	FALSE	FALSE
rs6103716_C	871.1	Open wound of hand except finger(s)	injuries & poisonings	0.912829	0.851977	1.01908	0.10128	0.315101	55825	227	55598	72	FALSE	FALSE
rs4400674_A	742	Derangement of joint, non-traumatic	musculoskeletal	0.464563	0.851985	1.00918	0.0489957	0.385007	52751	900	51851	0	FALSE	FALSE
rs1250109_C	742.9	Other derangement of joint	musculoskeletal	0.539514	0.851986	1.0134	0.0713658	0.172441	52534	702	51832	19	FALSE	FALSE
rs8074454_C	655.1	Abnormality in fetal heart rate or rhythm	pregnancy complications	0.127914	0.851986	0.988943	0.0595882	0.330971	33444	680	32764	13	FALSE	FALSE
rs10771372_T	261.1	Vitamin A deficiency	endocrine/metabolic	0.636227	0.851991	0.956981	0.235674	0.190549	43073	61	43012	357	FALSE	FALSE
rs3733227_C	430.3	Subdural hemorrhage	circulatory system	0.114333	0.851998	0.984697	0.0826548	0.334938	52774	335	52439	2	FALSE	FALSE
rs13136239_A	756.5	Congenital osteodystrophies	congenital anomalies	0.456526	0.852	0.965411	0.188681	0.331531	60376	65	60311	664	FALSE	FALSE
rs72648855_T	655.1	Abnormality in fetal heart rate or rhythm	pregnancy complications	0.469279	0.852023	1.01683	0.0894844	0.104865	33443	680	32763	13	FALSE	FALSE
rs72650615_C	655.1	Abnormality in fetal heart rate or rhythm	pregnancy complications	0.469279	0.852023	1.01683	0.0894844	0.104865	33443	680	32763	13	FALSE	FALSE
rs13136239_A	564.9	Personal history of diseases of digestive system	digestive	0.244255	0.852023	0.984697	0.082671	0.330996	40653	336	40317	461	FALSE	FALSE
rs7632381_C	737.1	Kyphosis (acquired)	musculoskeletal	0.641138	0.852032	1.01647	0.0875613	0.435772	54610	266	54344	9	FALSE	FALSE
rs1364809_C	465.4	Acute laryngitis and tracheitis	respiratory	0.132851	0.852036	1.05638	0.294056	0.0247434	45507	232	45275	6	FALSE	FALSE
rs730497_A	173	Neoplasm of uncertain behavior of skin	neoplasms	0.851999	0.852036	1.006	0.0320621	0.178547	56327	3670	52657	41	FALSE	FALSE
rs12593201_A	634	Miscarriage; stillbirth	pregnancy complications	0.932945	0.852038	1.0141	0.0750633	0.268329	33131	469	32662	3	FALSE	FALSE
rs2523506_T	348.7	Coma	neurological	0.369766	0.852041	0.975755	0.13159	0.161594	47341	219	47122	22	FALSE	FALSE
rs35533056_A	480.12	Pseudomonal pneumonia	respiratory	0.933141	0.852048	1.01583	0.0842069	0.386003	47326	302	47024	248	FALSE	FALSE
rs10766394_G	529.1	Glossitis	digestive	0.0402394	0.852049	1.03882	0.204229	0.376599	58537	51	58486	96	FALSE	FALSE
rs2908296_T	363.3	Chorioretinal scars	sense organs	0.0717102	0.852053	0.967715	0.175965	0.153527	57029	128	56901	57	FALSE	FALSE
rs6899343_T	571.5	Other chronic nonalcoholic liver disease	digestive	0.802323	0.852053	1.00522	0.0279185	0.246676	50167	3840	46327	391	FALSE	FALSE
rs2380949_G	946	Anaphylactic shock NOS	injuries & poisonings	0.00246973	0.852054	0.967345	0.178018	0.0956174	48898	193	48705	52	FALSE	FALSE
rs11708067_G	622	Polyp of female genital organs	genitourinary	0.279181	0.852056	1.0175	0.0930057	0.237463	34298	325	33973	2	FALSE	FALSE
rs10860209_A	427.6	Premature beats	circulatory system	0.456354	0.852057	1.01068	0.0569765	0.153297	38533	1257	37276	234	FALSE	FALSE
rs12631733_T	580.4	Renal sclerosis, NOS	genitourinary	0.511254	0.852062	1.02802	0.148159	0.160123	46024	168	45856	134	FALSE	FALSE
rs2268569_T	350	Abnormal movement	neurological	0.211844	0.852065	0.993151	0.0368534	0.0813341	59274	5533	53741	10	FALSE	FALSE
rs6026592_A	531.1	Hemorrhage from gastrointestinal ulcer	digestive	0.215262	0.852068	1.01882	0.099989	0.380284	59708	212	59496	154	FALSE	FALSE
rs55754152_A	592	Cystitis and urethritis	genitourinary	0.91257	0.852068	1.0165	0.087763	0.0516179	47222	1368	45854	34	FALSE	FALSE
rs2908297_T	217.1	Nevus, non-neoplastic	neoplasms	0.137801	0.852073	0.979339	0.111957	0.156308	55845	309	55536	21	FALSE	FALSE
rs2285676_G	292.11	Aphasia	mental disorders	0.670007	0.852079	1.01259	0.0670986	0.375463	49981	477	49504	20	FALSE	FALSE
rs2074090_G	735	Acquired foot deformities	musculoskeletal	0.430736	0.85208	0.993574	0.0345722	0.352421	56004	1927	54077	311	FALSE	FALSE
rs234866_A	592	Cystitis and urethritis	genitourinary	0.650989	0.852089	1.00795	0.0424818	0.306735	47140	1364	45776	121	FALSE	FALSE
rs2908297_T	532	Dysphagia	digestive	0.56145	0.852097	0.994791	0.0280097	0.156682	42966	5748	37218	15	FALSE	FALSE
rs6485473_G	741.5	Hemarthrosis	musculoskeletal	0.342611	0.852101	0.960032	0.218781	0.315663	51837	49	51788	65	FALSE	FALSE
rs7632381_C	327.1	Hypersomnia	neurological	0.583216	0.852104	0.987269	0.0687247	0.435575	46814	436	46378	7	FALSE	FALSE
rs4660895_T	286.81	Primary hypercoagulable state	hematopoietic	0.662733	0.852105	0.987138	0.069438	0.29577	48181	510	47671	31	FALSE	FALSE
rs724016_G	275.51	Hypocalcemia	endocrine/metabolic	0.100195	0.852106	0.989973	0.0540558	0.435348	56201	708	55493	14	FALSE	FALSE
rs1250109_C	291	Other specified nonpsychotic and/or transient mental disorders	mental disorders	0.136305	0.852113	1.00737	0.0393642	0.17243	51911	2405	49506	19	FALSE	FALSE
rs2948567_T	599.1	Urinary obstruction	genitourinary	0.857199	0.852113	1.01694	0.0901337	0.333618	45005	280	44725	233	FALSE	FALSE
rs4930046_A	556	Ulceration of the lower GI tract	digestive	0.175073	0.852117	1.01404	0.0747867	0.481521	40667	363	40304	470	FALSE	FALSE
rs11989843_G	427.12	Paroxysmal ventricular tachycardia	circulatory system	0.366348	0.85212	0.991511	0.0457328	0.19646	38868	1656	37212	308	FALSE	FALSE
rs6128461_T	989	Toxic effect of other substances, chiefly nonmedicinal as to source	injuries & poisonings	0.0614594	0.852123	0.954133	0.251877	0.380012	62977	34	62943	60	FALSE	FALSE
rs2403205_T	473.1	Chronic laryngitis	respiratory	0.67521	0.852131	1.02048	0.108749	0.371089	42258	182	42076	120	FALSE	FALSE
rs757209_A	707.1	Decubitus ulcer	dermatologic	0.477783	0.852132	0.990909	0.0489974	0.407037	60099	881	59218	580	FALSE	FALSE
rs28582094_G	741.2	Stiffness of joint	musculoskeletal	0.305219	0.852136	0.992253	0.0417266	0.267388	53342	1528	51814	41	FALSE	FALSE
rs6867984_A	596.5	Functional disorders of bladder	genitourinary	0.20218	0.852139	0.988416	0.0625101	0.107082	57811	1396	56415	13	FALSE	FALSE
rs2523507_G	578	Gastrointestinal hemorrhage	digestive	0.940273	0.852142	0.995414	0.0246633	0.261318	53523	4671	48852	7	FALSE	FALSE
rs2908289_A	593	Hematuria	genitourinary	0.754417	0.852147	0.993621	0.0343359	0.179571	49003	3134	45869	17	FALSE	FALSE
rs78028320_A	447.1	Stricture of artery	circulatory system	0.0539636	0.852154	1.02607	0.138097	0.187896	50975	168	50807	281	FALSE	FALSE
rs8003022_G	331.1	Hydrocephalus	neurological	0.962986	0.852154	1.01006	0.0537235	0.393924	47843	735	47108	37	FALSE	FALSE
rs2894536_C	401.21	Hypertensive heart disease	circulatory system	0.33183	0.852157	1.00753	0.040237	0.1609	35028	3490	31538	259	FALSE	FALSE
rs12531914_A	960.2	Allergy/adverse effect of penicillin	injuries & poisonings	0.907427	0.852158	1.00785	0.041938	0.267769	47795	1490	46305	99	FALSE	FALSE
rs10181515_T	348.7	Coma	neurological	0.0125618	0.852159	0.978761	0.115194	0.226192	47347	219	47128	18	FALSE	FALSE
rs2523504_T	362.22	Macular degeneration, wet	sense organs	0.973047	0.852162	1.02791	0.147708	0.261967	56614	120	56494	1	FALSE	FALSE
rs116761056_T	603.1	Hydrocele	genitourinary	0.259715	0.852167	1.0694	0.360045	0.0186435	19712	209	19503	55	FALSE	FALSE
rs10133035_T	709.4	Polymyositis	dermatologic	0.893755	0.852174	1.03317	0.175107	0.352853	51598	71	51527	373	FALSE	FALSE
rs3775094_A	286.6	Defibrination syndrome	hematopoietic	0.819705	0.852178	1.02902	0.153502	0.462217	47548	85	47463	254	FALSE	FALSE
rs6899343_T	750.21	Congenital anomalies of intestine	congenital anomalies	0.838094	0.852181	0.978076	0.118969	0.247432	59002	201	58801	471	FALSE	FALSE
rs8070737_T	564.1	Irritable Bowel Syndrome	digestive	0.306101	0.852185	0.991978	0.0432277	0.182254	42663	1925	40738	15	FALSE	FALSE
rs11890449_T	276.12	Hyposmolality and/or hyponatremia	endocrine/metabolic	0.932641	0.85219	0.989895	0.0545103	0.0516362	44310	3846	40464	42	FALSE	FALSE
rs6438788_G	259	Other endocrine disorders	endocrine/metabolic	0.255417	0.852196	1.01193	0.06364	0.46204	54004	502	53502	60	FALSE	FALSE
rs2948567_T	599.6	Oliguria and anuria	genitourinary	0.871719	0.852197	0.980681	0.104702	0.333567	44934	209	44725	232	FALSE	FALSE
rs2908297_T	840.1	Muscle/tendon sprain	injuries & poisonings	0.545473	0.8522	1.04436	0.232987	0.156321	55047	69	54978	20	FALSE	FALSE
rs4400674_A	90.2	Gonococcal infections	infectious diseases	0.667368	0.852202	0.965801	0.186771	0.385525	62931	61	62870	1	FALSE	FALSE
rs724016_G	504.1	Idiopathic fibrosing alveolitis	respiratory	0.42081	0.852207	1.01652	0.0879291	0.434472	43401	265	43136	9	FALSE	FALSE
rs4775238_A	425	Cardiomyopathy	circulatory system	0.357011	0.852208	0.994839	0.0277748	0.415726	59461	2890	56571	243	FALSE	FALSE
rs6103716_C	204.11	Lymphoid leukemia, acute	neoplasms	0.655991	0.85222	0.9784	0.11722	0.315409	60160	171	59989	77	FALSE	FALSE
rs6688365_C	595	Hydronephrosis	genitourinary	0.560377	0.852221	0.992909	0.0382022	0.437895	57878	1428	56450	330	FALSE	FALSE
rs6128461_T	300.9	Posttraumatic stress disorder	mental disorders	0.269858	0.852232	0.991919	0.0435573	0.37774	37359	1180	36179	38	FALSE	FALSE
rs757209_A	289.1	Myelofibrosis	hematopoietic	0.10986	0.852233	0.976325	0.128628	0.405811	45324	128	45196	446	FALSE	FALSE
rs144155527_T	260.22	Nutritional marasmus	endocrine/metabolic	0.715654	0.852235	1.06173	0.321602	0.017977	43500	263	43237	120	FALSE	FALSE
rs2971670_T	575.6	Cholesterolosis of gallbladder	digestive	0.545739	0.852241	0.946904	0.292915	0.178992	56863	41	56822	52	FALSE	FALSE
rs925095_T	427.1	Paroxysmal tachycardia, unspecified	circulatory system	0.921858	0.852253	1.00532	0.0284877	0.381156	40326	2940	37386	113	FALSE	FALSE
rs10860209_A	528.11	Stomatitis and mucositis (ulcerative)	digestive	0.0773821	0.852254	0.971457	0.155485	0.151971	58409	164	58245	343	FALSE	FALSE
rs6103716_C	578.8	Hemorrhage of rectum and anus	digestive	0.921466	0.852259	0.991925	0.0435357	0.314342	50057	1258	48799	66	FALSE	FALSE
rs11002898_A	512.1	Wheezing	respiratory	0.312253	0.852261	0.990668	0.0503419	0.249113	32124	1100	31024	80	FALSE	FALSE
rs11708067_G	433.21	Cerebral artery occlusion, with cerebral infarction	circulatory system	0.212858	0.852261	0.99308	0.0372875	0.235632	54566	2127	52439	3	FALSE	FALSE
rs2403205_T	285.21	Anemia in chronic kidney disease	hematopoietic	0.953822	0.852262	1.00769	0.0411448	0.371978	41235	1344	39891	107	FALSE	FALSE
rs6026591_A	508	Pulmonary collapse; interstitial and compensatory emphysema	respiratory	0.363376	0.852267	0.996833	0.0170339	0.379739	52548	9502	43046	128	FALSE	FALSE
rs925095_T	450	Noninfectious disorders of lymphatic channels	circulatory system	0.94175	0.852281	0.991398	0.0463947	0.382104	62534	1009	61525	180	FALSE	FALSE
rs3775094_A	818.1	Subdural hemorrhage (injury)	injuries & poisonings	0.995849	0.852286	0.980631	0.105045	0.463156	60702	181	60521	348	FALSE	FALSE
rs11042984_C	694.3	Vascular disorders of skin	dermatologic	0.861905	0.852287	0.947409	0.290138	0.412806	52641	25	52616	227	FALSE	FALSE
rs10133035_T	352	Disorders of other cranial nerves	neurological	0.856799	0.85229	1.01029	0.0549836	0.352845	54490	734	53756	381	FALSE	FALSE
rs5210_A	550.3	Femoral hernia	digestive	0.512842	0.852294	0.942062	0.320554	0.377256	54292	21	54271	23	FALSE	FALSE
rs34351_C	758.1	Chromosomal anomalies	congenital anomalies	0.728333	0.852297	1.01449	0.0772899	0.330813	60903	391	60512	90	FALSE	FALSE
rs11002898_A	276.8	Polydipsia	endocrine/metabolic	0.118453	0.852298	1.04955	0.259769	0.250284	40426	39	40387	112	FALSE	FALSE
rs6485473_G	578.2	Blood in stool	digestive	0.504544	0.852301	1.00617	0.0330522	0.316757	51006	2208	48798	64	FALSE	FALSE
rs10766395_C	172.11	Melanomas of skin	neoplasms	0.0399863	0.852304	0.992133	0.0424228	0.380823	53475	1226	52249	480	FALSE	FALSE
rs1250542_A	145.1	Cancer of lip	neoplasms	0.988937	0.852307	1.05695	0.297497	0.374125	61120	24	61096	176	FALSE	FALSE
rs10181515_T	760	Back pain	symptoms	0.58631	0.852307	1.0034	0.0182052	0.22551	56769	11280	45489	21	FALSE	FALSE
rs7405696_C	740.11	Osteoarthrosis, localized, primary	musculoskeletal	0.0361516	0.85231	1.00406	0.0217892	0.406898	52840	5601	47239	445	FALSE	FALSE
rs10133035_T	214	Lipoma	neoplasms	0.701897	0.852311	0.988234	0.0635726	0.352859	61458	550	60908	440	FALSE	FALSE
rs13282002_C	218.1	Uterine leiomyoma	neoplasms	0.152979	0.852311	0.986244	0.0744032	0.15841	30784	719	30065	210	FALSE	FALSE
rs12631733_T	288.11	Neutropenia	hematopoietic	0.523887	0.852315	1.00855	0.0457548	0.160384	47355	1850	45505	129	FALSE	FALSE
rs3087948_T	609.1	Infertility, male	genitourinary	0.525903	0.85232	1.07218	0.374355	0.186059	19561	23	19538	18	FALSE	FALSE
rs2268570_G	430.1	Subarachnoid hemorrhage	circulatory system	0.994256	0.852328	1.01457	0.077715	0.42035	52530	338	52192	262	FALSE	FALSE
rs34351_C	747.13	Congenital anomalies of great vessels	congenital anomalies	0.462512	0.852329	0.989075	0.0590104	0.330582	58884	696	58188	85	FALSE	FALSE
rs1250590_A	737.1	Kyphosis (acquired)	musculoskeletal	0.952703	0.852329	0.98378	0.087849	0.47567	53740	263	53477	919	FALSE	FALSE
rs34351_C	751.12	Congenital anomalies of male genital organs	congenital anomalies	0.29158	0.852329	1.01791	0.0953806	0.330544	25877	265	25612	36	FALSE	FALSE
rs6889788_A	198.3	Secondary malignant neoplasm of digestive systems	neoplasms	0.642856	0.852331	1.01061	0.0566782	0.186189	46066	1056	45010	55	FALSE	FALSE
rs6749367_T	522.5	Periapical abscess	digestive	0.540238	0.852335	1.02431	0.129021	0.252898	57375	158	57217	422	FALSE	FALSE
rs7632381_C	286.6	Defibrination syndrome	hematopoietic	0.522095	0.852336	0.971667	0.154413	0.435161	47780	86	47694	8	FALSE	FALSE
rs11002898_A	216	Benign neoplasm of skin	neoplasms	0.5807	0.852341	1.00533	0.0285391	0.251756	58928	3510	55418	147	FALSE	FALSE
rs4660895_T	505	Other pulmonary inflamation or edema	respiratory	0.445541	0.852349	1.0141	0.0752025	0.297263	43544	429	43115	30	FALSE	FALSE
rs2380949_G	735	Acquired foot deformities	musculoskeletal	0.00577415	0.85235	0.989575	0.056306	0.0954942	56239	1939	54300	64	FALSE	FALSE
rs76177300_A	536.7	Complications of gastrostomy, colostomy and enterostomy	digestive	0.919997	0.852351	1.02789	0.147811	0.0460374	53424	517	52907	763	FALSE	FALSE
rs9901746_A	414	Other forms of chronic heart disease	circulatory system	0.235876	0.85236	0.994948	0.0272123	0.407047	49068	3208	45860	531	FALSE	FALSE
rs2074090_G	200.1	Polycythemia vera	neoplasms	0.299838	0.852366	1.01922	0.102291	0.352149	51738	211	51527	288	FALSE	FALSE
rs11042985_G	41.4	E. coli	infectious diseases	0.800296	0.852367	0.992393	0.041034	0.412435	52487	1269	51218	210	FALSE	FALSE
rs9489217_C	474.1	Acute tonsillitis	respiratory	0.800111	0.852375	0.974499	0.138814	0.451009	42283	106	42177	15	FALSE	FALSE
rs10116772_A	442.3	Aneurysm of artery of lower extremity	circulatory system	0.357895	0.852376	1.0258	0.136879	0.409669	51145	111	51034	39	FALSE	FALSE
rs6688365_C	966	Poisoning by anticonvulsants and anti-Parkinsonism drugs	injuries & poisonings	0.275099	0.85238	0.95532	0.245639	0.438071	46182	34	46148	268	FALSE	FALSE
rs7632381_C	711.1	Pyogenic arthritis	musculoskeletal	0.537815	0.852384	1.01509	0.0804757	0.43699	52182	315	51867	9	FALSE	FALSE
rs10181515_T	707	Chronic ulcer of skin	dermatologic	0.324259	0.852385	1.0074	0.0396208	0.226124	61641	1893	59748	22	FALSE	FALSE
rs1799884_T	358	Myoneural disorders	neurological	0.366037	0.852395	1.02171	0.115415	0.178571	55930	256	55674	1	FALSE	FALSE
rs6889788_A	198.2	Secondary malignancy of respiratory organs	neoplasms	0.701292	0.852397	0.99268	0.0394887	0.186089	47308	2298	45010	55	FALSE	FALSE
rs7632381_C	755.61	Congenital hip dysplasia and deformity	congenital anomalies	0.351059	0.852399	0.981662	0.0994735	0.436115	61149	209	60940	10	FALSE	FALSE
rs10993460_C	228.1	Hemangioma of skin and subcutaneous tissue	neoplasms	0.839735	0.852406	0.983313	0.0904482	0.0881025	61332	783	60549	45	FALSE	FALSE
rs144155527_T	752.2	Other specified congenital anomalies of nervous system	congenital anomalies	0.0551689	0.852422	1.05238	0.274437	0.0178427	61874	381	61493	169	FALSE	FALSE
rs1125253_T	728.2	Laxity of ligament or hypermobility syndrome	musculoskeletal	0.61599	0.852437	0.975296	0.13448	0.274829	46729	140	46589	331	FALSE	FALSE
rs1125251_T	728.2	Laxity of ligament or hypermobility syndrome	musculoskeletal	0.61599	0.852437	0.975296	0.13448	0.274829	46729	140	46589	331	FALSE	FALSE
rs10766395_C	669	Complications of labor and delivery NEC	pregnancy complications	0.0658375	0.852441	0.978178	0.11862	0.383477	34903	154	34749	293	FALSE	FALSE
rs8003022_G	290.13	Senile dementia	mental disorders	0.871945	0.852444	0.97907	0.11372	0.392829	49659	173	49486	39	FALSE	FALSE
rs6026592_A	980	Encounter for long-term (current) use of antibiotics	infectious diseases	0.27441	0.852448	0.993796	0.0334617	0.380159	61060	1967	59093	156	FALSE	FALSE
rs1016565_A	275.11	Hereditary hemochromatosis	hematopoietic	0.748171	0.852453	1.03239	0.17139	0.31047	55474	79	55395	114	FALSE	FALSE
rs11708067_G	334.2	Anterior horn cell disease	neurological	0.245643	0.852457	1.03137	0.166085	0.234585	47243	100	47143	2	FALSE	FALSE
rs6790843_A	150	Cancer of esophagus	neoplasms	0.498296	0.852464	0.986774	0.0715923	0.374573	55379	435	54944	63	FALSE	FALSE
rs10993460_C	743.22	Pathologic fracture of femur	musculoskeletal	0.392809	0.852467	0.963947	0.197441	0.0883998	52025	163	51862	39	FALSE	FALSE
rs1905505_A	575.8	Other disorders of biliary tract	digestive	0.64347	0.852468	1.01061	0.0567359	0.288463	57328	772	56556	324	FALSE	FALSE
rs2523506_T	323.2	Acute (transverse) myelitis	neurological	0.411367	0.852473	0.943237	0.314245	0.160453	62037	39	61998	27	FALSE	FALSE
rs11042984_C	913	Toxic effect of venom	injuries & poisonings	0.70653	0.852475	1.02737	0.145214	0.413015	61085	98	60987	270	FALSE	FALSE
rs6128461_T	250.42	Other abnormal glucose	endocrine/metabolic	0.0530518	0.852476	0.996037	0.0213557	0.379638	49509	5590	43919	49	FALSE	FALSE
rs112412537_A	529.6	Glossodynia	digestive	0.910286	0.852478	1.09911	0.508174	0.0393289	57909	47	57862	748	FALSE	FALSE
rs1125253_T	379	Other disorders of eye	sense organs	0.061601	0.85248	0.993671	0.0341429	0.274816	56163	2332	53831	377	FALSE	FALSE
rs1125251_T	379	Other disorders of eye	sense organs	0.061601	0.85248	0.993671	0.0341429	0.274816	56163	2332	53831	377	FALSE	FALSE
rs3775094_A	965	Poisoning by analgesics, antipyretics, and antirheumatics	injuries & poisonings	0.994945	0.852483	0.991279	0.0471026	0.461138	47077	915	46162	260	FALSE	FALSE
rs10464106_C	378.2	Nystagmus and other irregular eye movements	sense organs	0.15735	0.852483	1.03764	0.19868	0.106638	54310	131	54179	3	FALSE	FALSE
rs3802113_G	290.13	Senile dementia	mental disorders	0.376346	0.852485	1.02789	0.147914	0.165079	49652	173	49479	45	FALSE	FALSE
rs1125253_T	792	Abnormal Papanicolaou smear of cervix and cervical HPV	genitourinary	0.0987112	0.852486	0.991851	0.0440029	0.276105	28625	1373	27252	181	FALSE	FALSE
rs1125251_T	792	Abnormal Papanicolaou smear of cervix and cervical HPV	genitourinary	0.0987112	0.852486	0.991851	0.0440029	0.276105	28625	1373	27252	181	FALSE	FALSE
rs35533056_A	752.2	Other specified congenital anomalies of nervous system	congenital anomalies	0.887698	0.852487	0.986064	0.0754761	0.38494	61720	381	61339	326	FALSE	FALSE
rs112412537_A	870	Open wounds of head; neck; and trunk	injuries & poisonings	0.905656	0.85249	0.98124	0.101847	0.039103	56300	1334	54966	749	FALSE	FALSE
rs6899342_G	758.1	Chromosomal anomalies	congenital anomalies	0.918021	0.852495	0.983969	0.0869169	0.248456	60896	392	60504	97	FALSE	FALSE
rs11263762_A	500	Lung disease due to external agents	respiratory	0.0534742	0.852495	0.981217	0.101978	0.409833	43281	202	43079	72	FALSE	FALSE
rs2908296_T	446.3	Hypersensitivity angiitis	circulatory system	0.31989	0.852499	0.947677	0.289038	0.15227	51064	48	51016	56	FALSE	FALSE
rs7693_T	347	Cataplexy and narcolepsy	neurological	0.471863	0.852507	0.970317	0.162071	0.365264	47181	83	47098	48	FALSE	FALSE
rs1250095_T	157	Pancreatic cancer	neoplasms	0.967667	0.852507	1.01066	0.0570455	0.379046	55364	659	54705	311	FALSE	FALSE
rs10814915_T	643	Excessive vomiting in pregnancy	pregnancy complications	0.888322	0.852517	0.977091	0.124659	0.424578	35215	134	35081	71	FALSE	FALSE
rs6899343_T	747	Cardiac and circulatory congenital anomalies	congenital anomalies	0.893089	0.852517	0.99434	0.0305293	0.247371	60957	3137	57820	489	FALSE	FALSE
rs5210_A	281.1	Megaloblastic anemia	hematopoietic	0.463732	0.852519	1.00963	0.0515469	0.377276	40807	835	39972	20	FALSE	FALSE
rs10116772_A	568	Other disorders of peritoneum	digestive	0.644858	0.852526	0.991024	0.0485026	0.410822	52317	894	51423	49	FALSE	FALSE
rs8121252_T	260.1	Cachexia	endocrine/metabolic	0.273179	0.852534	1.01945	0.103642	0.341704	43425	217	43208	154	FALSE	FALSE
rs10181515_T	624	Symptoms involving female genital tract	genitourinary	0.349027	0.852537	1.02391	0.127108	0.227907	30881	176	30705	10	FALSE	FALSE
rs7405696_C	756.5	Congenital osteodystrophies	congenital anomalies	0.558758	0.852552	1.03367	0.178193	0.407433	60513	65	60448	520	FALSE	FALSE
rs1510148_T	610.1	Cystic mastopathy	genitourinary	0.916078	0.852553	0.99067	0.0504368	0.260832	29149	1065	28084	127	FALSE	FALSE
rs3802113_G	401	Hypertension	circulatory system	0.890308	0.852553	0.996399	0.0194086	0.165538	58180	26448	31732	58	FALSE	FALSE
rs2971670_T	743.12	Senile osteoporosis	musculoskeletal	0.481216	0.852558	0.987734	0.0664031	0.178611	52701	844	51857	47	FALSE	FALSE
rs10464106_C	334.21	Amyotrophic Lateral Sclerosis	neurological	0.0405232	0.852564	0.950574	0.272744	0.107135	47216	74	47142	3	FALSE	FALSE
rs8003022_G	528.3	Cellulitis and abscess of oral soft tissues	digestive	0.981086	0.852567	0.970663	0.160219	0.392924	58608	82	58526	50	FALSE	FALSE
rs1848067_T	627.3	Postmenopausal atrophic vaginitis	genitourinary	0.40838	0.852572	1.00853	0.0457053	0.359365	24976	1125	23851	17	FALSE	FALSE
rs6136447_G	800.1	Fracture of neck of femur	injuries & poisonings	0.691785	0.852575	0.986134	0.0751358	0.139738	51457	777	50680	156	FALSE	FALSE
rs79896666_C	509.2	Respiratory insufficiency	respiratory	0.301724	0.852577	0.986182	0.0748763	0.0570156	44786	1734	43052	101	FALSE	FALSE
rs78551082_T	509.2	Respiratory insufficiency	respiratory	0.301724	0.852577	0.986182	0.0748763	0.0570156	44786	1734	43052	101	FALSE	FALSE
rs74628648_T	509.2	Respiratory insufficiency	respiratory	0.301724	0.852577	0.986182	0.0748763	0.0570156	44786	1734	43052	101	FALSE	FALSE
rs2239525_G	369.2	Eye infection, viral	sense organs	0.930423	0.852578	1.02251	0.119767	0.26094	54317	178	54139	0	FALSE	FALSE
rs2239526_G	369.2	Eye infection, viral	sense organs	0.930423	0.852578	1.02251	0.119767	0.26094	54317	178	54139	0	FALSE	FALSE
rs3775094_A	429.1	Heart transplant/surgery	circulatory system	0.985748	0.852579	1.00993	0.0531531	0.461192	50093	719	49374	271	FALSE	FALSE
rs4660895_T	191.11	Cancer of brain	neoplasms	0.155146	0.85258	0.98836	0.0630081	0.295139	61454	616	60838	36	FALSE	FALSE
rs2239525_G	528.1	Stomatitis and mucositis	digestive	0.944092	0.852586	1.01103	0.05901	0.259941	59323	748	58575	0	FALSE	FALSE
rs2239526_G	528.1	Stomatitis and mucositis	digestive	0.944092	0.852586	1.01103	0.05901	0.259941	59323	748	58575	0	FALSE	FALSE
rs2380950_G	41.4	E. coli	infectious diseases	0.15895	0.852589	1.01268	0.0678162	0.0962612	52664	1275	51389	26	FALSE	FALSE
rs142848532_T	516	Abnormal sputum	respiratory	0.342857	0.852591	0.977948	0.120005	0.0474012	61433	794	60639	1024	FALSE	FALSE
rs11564710_A	246	Other disorders of thyroid	endocrine/metabolic	0.898204	0.852597	1.01044	0.0558958	0.415614	49890	678	49212	105	FALSE	FALSE
rs78028320_A	284	Aplastic anemia	hematopoietic	0.326819	0.852602	0.991157	0.0478078	0.187349	41284	1511	39773	239	FALSE	FALSE
rs6031558_C	530.15	Eosinophilic esophagitis	digestive	0.999231	0.852605	0.979843	0.1096	0.32697	37404	189	37215	17	FALSE	FALSE
rs7693_T	756.21	Pectus excavatum	congenital anomalies	0.269578	0.85261	1.03542	0.187363	0.363437	60950	62	60888	63	FALSE	FALSE
rs13282002_C	788	Syncope and collapse	symptoms	0.636124	0.852611	0.994104	0.0318291	0.158781	59749	4021	55728	396	FALSE	FALSE
rs4701619_C	701.2	Scar conditions and fibrosis of skin	dermatologic	0.941031	0.852615	1.0103	0.0551733	0.186474	56981	1113	55868	74	FALSE	FALSE
rs9901746_A	750.5	Congenital hypertrophic pyloric stenosis	congenital anomalies	0.287718	0.852615	1.05479	0.287143	0.407052	58678	26	58652	628	FALSE	FALSE
rs2908289_A	596.5	Functional disorders of bladder	genitourinary	0.641686	0.852616	1.00929	0.0497886	0.179454	57803	1396	56407	19	FALSE	FALSE
rs8070737_T	456	Chronic venous insufficiency [CVI]	circulatory system	0.197489	0.852617	1.01332	0.0712262	0.180743	45454	694	44760	17	FALSE	FALSE
rs2908289_A	384.1	Myringitis	sense organs	0.461883	0.852624	1.06735	0.350839	0.178658	54386	27	54359	19	FALSE	FALSE
rs72979712_T	733.2	Cyst of bone	musculoskeletal	0.615884	0.852626	0.930443	0.388088	0.052379	49705	71	49634	53	FALSE	FALSE
rs10766395_C	577.1	Acute pancreatitis	digestive	0.414251	0.852628	0.988558	0.0619486	0.380708	60876	559	60317	533	FALSE	FALSE
rs2403205_T	446.2	Acute febrile mucocutaneous lymph node syndrome (Kawasaki disease)	circulatory system	0.497107	0.852641	0.946751	0.294587	0.371924	50954	25	50929	146	FALSE	FALSE
rs10181515_T	362.5	Toxic maculopathy of retina	sense organs	0.0509034	0.852641	1.03379	0.178915	0.225161	56564	88	56476	21	FALSE	FALSE
rs11075255_A	444.1	Arterial embolism and thrombosis of lower extremity artery	circulatory system	0.946279	0.852646	1.01987	0.105946	0.4015	51000	185	50815	271	FALSE	FALSE
rs28582094_G	785	Abdominal pain	symptoms	0.849239	0.852647	1.00278	0.0149235	0.267288	55023	16862	38161	40	FALSE	FALSE
rs56149656_G	132.1	Pediculosis and phthirus infestation	infectious diseases	0.171091	0.852649	0.933136	0.372588	0.106626	60159	42	60117	88	FALSE	FALSE
rs1905505_A	286.81	Primary hypercoagulable state	hematopoietic	0.881175	0.852651	0.98702	0.07034	0.289139	47944	506	47438	272	FALSE	FALSE
rs2380950_G	743.12	Senile osteoporosis	musculoskeletal	0.0494555	0.852659	0.983999	0.08685	0.0954951	52720	846	51874	28	FALSE	FALSE
rs6485473_G	565.1	Anal and rectal polyp	digestive	0.28806	0.852664	1.02119	0.112905	0.316621	51590	182	51408	64	FALSE	FALSE
rs10464106_C	707.1	Decubitus ulcer	dermatologic	0.255901	0.852667	0.985622	0.0779813	0.107175	60653	887	59766	3	FALSE	FALSE
rs7946714_C	737	Curvature of spine	musculoskeletal	0.275706	0.852672	1.00887	0.0475385	0.215433	55653	1351	54302	57	FALSE	FALSE
rs6103716_C	290.3	Other persistent mental disorders due to conditions classified elsewhere	mental disorders	0.786654	0.852675	0.988493	0.0623229	0.314644	50090	629	49461	67	FALSE	FALSE
rs112412537_A	377.3	Optic neuritis/neuropathy	sense organs	0.668556	0.852679	0.957464	0.234071	0.0391754	53771	251	53520	697	FALSE	FALSE
rs62432360_C	850	Hemorrhage or hematoma complicating a procedure	injuries & poisonings	0.495732	0.852685	1.01176	0.0629821	0.178237	53962	870	53092	761	FALSE	FALSE
rs10993460_C	446.3	Hypersensitivity angiitis	circulatory system	0.581165	0.852686	0.933891	0.368326	0.0885232	51077	48	51029	41	FALSE	FALSE
rs4433533_G	259.3	Delay in sexual development and puberty NEC	endocrine/metabolic	0.787229	0.852691	1.03644	0.192764	0.214884	53629	80	53549	15	FALSE	FALSE
rs7946714_C	418.1	Precordial pain	circulatory system	0.291136	0.852694	1.00789	0.0423453	0.215376	42254	1741	40513	42	FALSE	FALSE
rs2908297_T	425.2	Secondary/extrinsic cardiomyopathies	circulatory system	0.439243	0.852699	1.01218	0.0652188	0.155959	57698	918	56780	20	FALSE	FALSE
rs1250109_C	701.3	Circumscribed scleroderma	dermatologic	0.148608	0.852706	0.973609	0.144049	0.172773	56091	174	55917	21	FALSE	FALSE
rs2285676_G	261	Vitamin deficiency	endocrine/metabolic	0.344305	0.852712	0.996453	0.019137	0.376638	50287	6953	43334	21	FALSE	FALSE
rs2403205_T	223	Benign neoplasm of kidney and other urinary organs	neoplasms	0.557129	0.852725	0.963587	0.199805	0.369985	47806	55	47751	134	FALSE	FALSE
rs6885132_G	796	Elevated prostate specific antigen [PSA]	genitourinary	0.329049	0.852732	1.01376	0.0736044	0.1	21835	1207	20628	32	FALSE	FALSE
rs7531911_G	574	Cholelithiasis and cholecystitis	digestive	0.158613	0.852733	0.994012	0.0323543	0.295133	59253	2418	56835	37	FALSE	FALSE
rs757209_A	558	Noninfectious gastroenteritis	digestive	0.485365	0.852735	1.00556	0.0298719	0.406772	42895	2500	40395	395	FALSE	FALSE
rs35498576_C	695.42	Systemic lupus erythematosus	dermatologic	0.195251	0.852735	0.990143	0.0533664	0.28101	52306	896	51410	113	FALSE	FALSE
rs144155527_T	701.5	Abnormal granulation tissue	dermatologic	0.37378	0.852739	0.910419	0.505588	0.0179274	55920	124	55796	148	FALSE	FALSE
rs10814915_T	41.11	Methicillin sensitive Staphylococcus aureus	infectious diseases	0.537496	0.852745	1.00866	0.0464306	0.42609	52293	970	51323	98	FALSE	FALSE
rs3213571_C	379.4	Anomalies of pupillary function	sense organs	0.821434	0.852746	0.953966	0.253893	0.0837409	54185	105	54080	105	FALSE	FALSE
rs4660895_T	750.21	Congenital anomalies of intestine	congenital anomalies	0.349423	0.852746	1.02068	0.110252	0.295564	59422	201	59221	35	FALSE	FALSE
rs4812816_A	509.8	Dependence on respirator [Ventilator] or supplemental oxygen	respiratory	0.109233	0.852752	0.99103	0.0485475	0.217856	44456	1346	43110	39	FALSE	FALSE
rs6103716_C	159.4	Malignant neoplasm of retroperitoneum and peritoneum	neoplasms	0.840349	0.852754	1.02106	0.112282	0.315653	55127	186	54941	66	FALSE	FALSE
rs56149656_G	741	Symptoms and disorders of the joints	musculoskeletal	0.0760233	0.852755	0.993683	0.0341434	0.106812	56871	5087	51784	78	FALSE	FALSE
rs10039427_A	296	Mood disorders	mental disorders	0.85994	0.852757	1.00364	0.0195678	0.18561	47977	11908	36069	197	FALSE	FALSE
rs3802113_G	524	Dentofacial anomalies, including malocclusion	digestive	0.568939	0.852758	1.01903	0.101568	0.165173	57918	349	57569	53	FALSE	FALSE
rs2285676_G	250.15	Diabetes type 1 with peripheral circulatory disorders	endocrine/metabolic	0.151652	0.85276	0.968833	0.1706	0.379626	44017	74	43943	19	FALSE	FALSE
rs12453443_G	242.31	Thyrotoxic exophthalmos	endocrine/metabolic	0.132682	0.852761	0.945471	0.302119	0.402701	48788	23	48765	570	FALSE	FALSE
rs12746673_C	280	Iron deficiency anemias	hematopoietic	0.462391	0.852762	0.994485	0.0297979	0.208651	43187	3816	39371	723	FALSE	FALSE
rs2239525_G	303.3	Psychogenic disorder	mental disorders	0.873362	0.852762	0.972679	0.149256	0.260039	36335	120	36215	0	FALSE	FALSE
rs2239526_G	303.3	Psychogenic disorder	mental disorders	0.873362	0.852762	0.972679	0.149256	0.260039	36335	120	36215	0	FALSE	FALSE
rs11085259_T	464	Acute sinusitis	respiratory	0.199989	0.852765	1.00556	0.029894	0.180344	49389	4236	45153	150	FALSE	FALSE
rs7163757_T	255	Disorders of adrenal glands	endocrine/metabolic	0.980124	0.852767	1.00707	0.0379455	0.423385	54976	1447	53529	32	FALSE	FALSE
rs6790843_A	297.1	Suicidal ideation	mental disorders	0.135918	0.852772	0.989781	0.0553503	0.373462	36898	721	36177	39	FALSE	FALSE
rs117252445_A	656.2	Respiratory conditions of fetus and newborn	pregnancy complications	0.626644	0.852783	1.02749	0.146155	0.056028	62201	584	61617	112	FALSE	FALSE
rs4237150_C	498	Acute bronchospasm	respiratory	0.747582	0.852787	0.968312	0.173532	0.412129	47985	69	47916	116	FALSE	FALSE
rs11002898_A	574	Cholelithiasis and cholecystitis	digestive	0.608629	0.85279	0.99369	0.0341143	0.251116	59138	2413	56725	153	FALSE	FALSE
rs5210_A	613.8	Other specified disorders of breast	genitourinary	0.18075	0.852798	1.01192	0.0638649	0.376856	59934	529	59405	26	FALSE	FALSE
rs1971152_C	427.42	Cardiac arrest	circulatory system	0.79849	0.852802	1.01197	0.0641426	0.410835	37728	511	37217	290	FALSE	FALSE
rs1848067_T	724.9	Other unspecified back disorders	musculoskeletal	0.370554	0.852802	0.978997	0.114402	0.361	49403	167	49236	48	FALSE	FALSE
rs2523507_G	733.6	Costochondritis	musculoskeletal	0.995625	0.852804	0.966246	0.185064	0.261948	49756	76	49680	4	FALSE	FALSE
rs10766395_C	281.12	Other vitamin B12 deficiency anemia	hematopoietic	0.528027	0.852805	1.01118	0.0599173	0.381504	40242	609	39633	383	FALSE	FALSE
rs2924447_A	442.8	Aneurysm of other specified artery	circulatory system	0.50816	0.852811	0.972527	0.15015	0.140894	50765	187	50578	520	FALSE	FALSE
rs8070737_T	618.1	Prolapse of vaginal walls	genitourinary	0.980675	0.852819	1.01267	0.0678544	0.182001	34714	757	33957	15	FALSE	FALSE
rs757209_A	426.21	First degree AV block	circulatory system	0.00428041	0.85282	1.01775	0.0948493	0.406099	37369	235	37134	374	FALSE	FALSE
rs76369685_A	427.41	Ventricular fibrillation and flutter	circulatory system	0.348613	0.852822	1.03549	0.187974	0.0583873	37491	245	37246	256	FALSE	FALSE
rs2941257_T	151	Cancer of stomach	neoplasms	0.953088	0.852825	1.01333	0.0713858	0.260248	55280	513	54767	250	FALSE	FALSE
rs2941257_T	427.61	Supraventricular premature beats	circulatory system	0.339809	0.852829	1.02024	0.108034	0.261095	37561	222	37339	158	FALSE	FALSE
rs2971670_T	427.41	Ventricular fibrillation and flutter	circulatory system	0.538481	0.852829	1.02216	0.118175	0.177956	37706	247	37459	32	FALSE	FALSE
rs6438788_G	465.2	Acute pharyngitis	respiratory	0.403823	0.852831	0.994938	0.0273565	0.462866	48164	2934	45230	58	FALSE	FALSE
rs12746673_C	743	Osteoporosis, osteopenia and pathological fracture	musculoskeletal	0.314017	0.852832	0.995641	0.0235493	0.208617	58085	6983	51102	943	FALSE	FALSE
rs4400674_A	433.11	Occlusion of cerebral arteries, with cerebral infarction	circulatory system	0.47133	0.852836	0.985247	0.0801229	0.385015	52772	332	52440	1	FALSE	FALSE
rs117252445_A	429.2	Abnormal function study of cardiovascular system	circulatory system	0.526078	0.852842	0.978802	0.115507	0.0552771	50274	731	49543	89	FALSE	FALSE
rs72727388_C	353	Nerve root and plexus disorders	neurological	0.686611	0.852845	0.984535	0.0840279	0.271977	53863	365	53498	658	FALSE	FALSE
rs28578604_T	614.54	Abscess or ulceration of vulva	genitourinary	0.922749	0.852845	0.959063	0.22534	0.221549	31115	58	31057	35	FALSE	FALSE
rs2268570_G	524	Dentofacial anomalies, including malocclusion	digestive	0.982933	0.852863	1.0143	0.0765699	0.419574	57699	350	57349	285	FALSE	FALSE
rs4812816_A	429.2	Abnormal function study of cardiovascular system	circulatory system	0.085762	0.852878	1.01206	0.0646422	0.21803	50321	732	49589	42	FALSE	FALSE
rs2523507_G	253.1	Pituitary hyperfunction	endocrine/metabolic	0.993383	0.852879	0.977957	0.120194	0.261673	53735	181	53554	7	FALSE	FALSE
rs2268569_T	480.11	Pneumococcal pneumonia	respiratory	0.623551	0.852887	0.977354	0.123529	0.0813315	47706	452	47254	8	FALSE	FALSE
rs867635_T	870.2	Open wound of ear	injuries & poisonings	0.780195	0.852891	1.10233	0.525398	0.0790551	55670	24	55646	22	FALSE	FALSE
rs12302189_A	722.7	Intervertebral disc disorder with myelopathy	musculoskeletal	0.95507	0.852895	1.04254	0.224647	0.0550763	49386	187	49199	90	FALSE	FALSE
rs12493_T	751.2	Congenital anomalies of urinary system	congenital anomalies	0.892835	0.852897	0.987716	0.0666569	0.18635	59949	767	59182	75	FALSE	FALSE
rs4660895_T	425.1	Primary/intrinsic cardiomyopathies	circulatory system	0.212628	0.852898	1.00593	0.0318742	0.295035	59310	2543	56767	34	FALSE	FALSE
rs2564929_T	155.1	Malignant neoplasm of liver, primary	neoplasms	0.462478	0.852907	0.987506	0.0678097	0.327864	55491	501	54990	14	FALSE	FALSE
rs4930046_A	377.3	Optic neuritis/neuropathy	sense organs	0.0786254	0.85291	0.983466	0.0899208	0.481356	53852	250	53602	600	FALSE	FALSE
rs11263762_A	312	Conduct disorders	mental disorders	0.749639	0.852922	1.01189	0.0637699	0.411025	58421	527	57894	92	FALSE	FALSE
rs4660895_T	870.6	Open wound of neck	injuries & poisonings	0.289883	0.852928	0.941108	0.327412	0.295614	55657	23	55634	34	FALSE	FALSE
rs11002898_A	255	Disorders of adrenal glands	endocrine/metabolic	0.63774	0.852929	0.991944	0.0436302	0.251289	54875	1446	53429	135	FALSE	FALSE
rs10766394_G	752.2	Other specified congenital anomalies of nervous system	congenital anomalies	0.655451	0.852934	1.01407	0.075359	0.376483	61943	383	61560	100	FALSE	FALSE
rs1905505_A	317	Alcohol-related disorders	mental disorders	0.887462	0.852939	0.992877	0.0385625	0.289944	48868	1740	47128	284	FALSE	FALSE
rs2908296_T	81.11	Acute graft-versus-host disease	infectious diseases	0.0837473	0.852941	1.07439	0.387075	0.15324	58839	24	58815	60	FALSE	FALSE
rs7163757_T	287.2	Allergic purpura	hematopoietic	0.958287	0.852942	1.03899	0.206319	0.421341	47725	48	47677	24	FALSE	FALSE
rs4558932_C	296	Mood disorders	mental disorders	0.404034	0.852943	1.00346	0.0186178	0.212433	47695	11819	35876	484	FALSE	FALSE
rs12593201_A	198.6	Secondary malignancy of bone	neoplasms	0.550179	0.85295	0.99243	0.0409969	0.267745	46675	1621	45054	11	FALSE	FALSE
rs10734253_G	795	Other and nonspecific abnormal cytological, histological and immunological findings	symptoms	0.327507	0.852951	0.979407	0.112262	0.438447	61857	162	61695	124	FALSE	FALSE
rs2268569_T	770	Myalgia and myositis unspecified	symptoms	0.31982	0.852952	0.991305	0.0471156	0.0811583	60191	3305	56886	10	FALSE	FALSE
rs4775238_A	250.13	Type 1 diabetes with ophthalmic manifestations	endocrine/metabolic	0.311766	0.852955	1.01718	0.0918998	0.414676	44032	245	43787	184	FALSE	FALSE
rs9901746_A	38.2	Gram positive septicemia	infectious diseases	0.532795	0.852956	0.989208	0.0585395	0.407284	51496	612	50884	560	FALSE	FALSE
rs1905505_A	295	Schizophrenia and other psychotic disorders	mental disorders	0.528009	0.852963	1.00991	0.0531978	0.288111	36892	886	36006	218	FALSE	FALSE
rs6438788_G	187.1	Malignant neoplasm of unspecified male genital organ	neoplasms	0.521072	0.852967	1.04723	0.249021	0.460838	25484	33	25451	28	FALSE	FALSE
rs11708067_G	433.2	Occlusion of cerebral arteries	circulatory system	0.232996	0.852969	0.993267	0.0364544	0.235641	54668	2229	52439	3	FALSE	FALSE
rs6026591_A	737.1	Kyphosis (acquired)	musculoskeletal	0.601504	0.852977	1.01674	0.0895834	0.380109	54487	266	54221	140	FALSE	FALSE
rs6817471_C	365	Glaucoma	sense organs	0.123598	0.852978	1.00682	0.0366865	0.334992	58694	1776	56918	40	FALSE	FALSE
rs2403205_T	977	Personal history of allergy to medicinal agents	injuries & poisonings	0.651929	0.852987	0.994573	0.0293678	0.370905	48960	2683	46277	132	FALSE	FALSE
rs11989843_G	580.12	Non-proliferative glomerulonephritis	genitourinary	0.956374	0.852987	1.02755	0.14668	0.194929	45773	144	45629	370	FALSE	FALSE
rs10766394_G	597.1	Urethral stricture (not specified as infectious)	genitourinary	0.339217	0.852996	0.981254	0.102126	0.376731	56547	207	56340	90	FALSE	FALSE
rs112412537_A	530.13	Barrett's esophagus	digestive	0.643581	0.852997	1.03326	0.176599	0.0402113	37191	419	36772	494	FALSE	FALSE
rs3802113_G	636.2	Early onset of delivery	pregnancy complications	0.547701	0.852997	1.01988	0.106232	0.163978	32977	329	32648	17	FALSE	FALSE
rs10181515_T	377.3	Optic neuritis/neuropathy	sense organs	0.250217	0.853009	0.980372	0.106988	0.225945	54416	253	54163	20	FALSE	FALSE
rs78028320_A	173	Neoplasm of uncertain behavior of skin	neoplasms	0.606682	0.853012	1.00586	0.0315296	0.187903	56074	3657	52417	312	FALSE	FALSE
rs11263762_A	753	Congenital anomalies of the eye	congenital anomalies	0.800986	0.853013	1.02461	0.131202	0.410143	61687	120	61567	96	FALSE	FALSE
rs6688365_C	252.2	Hypoparathyroidism	endocrine/metabolic	0.0447413	0.853013	0.977287	0.124003	0.437774	53410	133	53277	301	FALSE	FALSE
rs11708903_G	562	Diverticulosis and diverticulitis	digestive	0.525813	0.853017	1.00462	0.0249049	0.454227	44535	3836	40699	57	FALSE	FALSE
rs10133035_T	857	Mechanical complication of unspecified genitourinary device, implant, and graft	injuries & poisonings	0.372302	0.85302	1.02408	0.128418	0.352777	53582	133	53449	388	FALSE	FALSE
rs12453443_G	550.6	Incisional hernia	digestive	0.101558	0.853023	0.991288	0.0472319	0.403367	54650	956	53694	642	FALSE	FALSE
rs11650000_A	695.42	Systemic lupus erythematosus	dermatologic	0.132733	0.853024	0.991112	0.0481889	0.452888	52248	897	51351	173	FALSE	FALSE
rs580240_T	255.11	Cushing's syndrome	endocrine/metabolic	0.0581627	0.853024	1.02498	0.133187	0.485504	53670	114	53556	5	FALSE	FALSE
rs2403205_T	535.8	Other specified gastritis	digestive	0.813021	0.853025	0.987038	0.0704254	0.371251	53919	441	53478	147	FALSE	FALSE
rs4930046_A	695.22	Pemphigus and pemphigoid	dermatologic	0.567692	0.853027	1.04319	0.228247	0.481925	52309	39	52270	579	FALSE	FALSE
rs9489217_C	433.5	Cerebral aneurysm	circulatory system	0.383269	0.853029	0.986946	0.0709314	0.450295	52832	408	52424	18	FALSE	FALSE
rs8070737_T	365.5	Pseudoexfoliation glaucoma	sense organs	0.444185	0.853033	0.929091	0.397025	0.18109	56958	24	56934	23	FALSE	FALSE
rs2074090_G	952	Spinal cord injury without evidence of spinal bone injury	injuries & poisonings	0.149383	0.853036	0.970783	0.16007	0.352818	62956	87	62869	344	FALSE	FALSE
rs1125253_T	528.11	Stomatitis and mucositis (ulcerative)	digestive	0.263967	0.853037	0.977181	0.124612	0.274698	58366	164	58202	387	FALSE	FALSE
rs1125251_T	528.11	Stomatitis and mucositis (ulcerative)	digestive	0.263967	0.853037	0.977181	0.124612	0.274698	58366	164	58202	387	FALSE	FALSE
rs13136239_A	717	Polymyalgia Rheumatica	musculoskeletal	0.436535	0.853039	0.985026	0.0814472	0.331942	62431	343	62088	695	FALSE	FALSE
rs11989843_G	592.2	Urethritis and urethral syndrome	genitourinary	0.815745	0.853041	0.956213	0.241712	0.194632	45604	56	45548	356	FALSE	FALSE
rs9901746_A	613.9	Breast disorder NOS	genitourinary	0.552542	0.853047	1.03094	0.164487	0.407561	58893	76	58817	637	FALSE	FALSE
rs9901746_A	279.1	Immunity deficiency	endocrine/metabolic	0.31945	0.853048	0.993942	0.0328035	0.407218	57549	2009	55540	612	FALSE	FALSE
rs4237150_C	292.12	Symbolic dysfunction	mental disorders	0.834409	0.85305	0.969129	0.169293	0.410704	49487	72	49415	119	FALSE	FALSE
rs10993460_C	748	Anomalies of respiratory system, congenital	congenital anomalies	0.864923	0.85306	0.972753	0.149153	0.0880672	62282	290	61992	48	FALSE	FALSE
rs10133035_T	41.9	Infection with drug-resistant microorganisms	infectious diseases	0.554165	0.853063	1.01111	0.0596467	0.353256	51682	624	51058	374	FALSE	FALSE
rs144155527_T	613.9	Breast disorder NOS	genitourinary	0.0295756	0.853067	1.11403	0.58305	0.0178174	59352	75	59277	160	FALSE	FALSE
rs2074090_G	362.1	Retinopathy of prematurity	sense organs	0.233083	0.853068	0.972946	0.14809	0.35179	56312	103	56209	303	FALSE	FALSE
rs777355_A	200.1	Polycythemia vera	neoplasms	0.310542	0.853068	0.982038	0.0978675	0.481066	51759	211	51548	263	FALSE	FALSE
rs28582094_G	184.11	Malignant neoplasm of ovary	neoplasms	0.876714	0.853071	0.985334	0.0797779	0.268548	29788	415	29373	17	FALSE	FALSE
rs580240_T	705.1	Dyshidrosis	dermatologic	0.0682404	0.853073	0.976735	0.127103	0.485204	56299	126	56173	5	FALSE	FALSE
rs11085259_T	428.2	Heart failure NOS	circulatory system	0.440273	0.853082	0.991756	0.0447043	0.178953	51318	1832	49486	152	FALSE	FALSE
rs580240_T	578.1	Hematemesis	digestive	0.194829	0.853083	0.988521	0.0623474	0.486542	49377	523	48854	5	FALSE	FALSE
rs11776904_C	370.1	Corneal ulcer	sense organs	0.830332	0.853084	0.971024	0.158784	0.158821	53425	152	53273	920	FALSE	FALSE
rs4400674_A	528.6	Leukoplakia of oral mucosa	digestive	0.808805	0.853086	1.03546	0.188178	0.385269	58633	59	58574	1	FALSE	FALSE
rs2268570_G	271.9	Other disorders of carbohydrate transport and metabolism	endocrine/metabolic	0.979259	0.853092	0.962363	0.207178	0.41996	61938	48	61890	307	FALSE	FALSE
rs1848067_T	965.3	Salicylates causing adverse effects in therapeutic use	injuries & poisonings	0.280573	0.853096	0.944134	0.310458	0.361083	46373	23	46350	51	FALSE	FALSE
rs2074090_G	250.13	Type 1 diabetes with ophthalmic manifestations	endocrine/metabolic	0.143238	0.853106	1.01776	0.0950884	0.352257	43975	244	43731	247	FALSE	FALSE
rs1848067_T	513.3	Hypoventilation	respiratory	0.317157	0.853108	1.01113	0.0597705	0.36086	58725	617	58108	55	FALSE	FALSE
rs2948567_T	369	Infection of the eye	sense organs	0.91947	0.853108	1.00765	0.0411658	0.333867	55239	1374	53865	288	FALSE	FALSE
rs757209_A	362.29	Macular degeneration (senile) of retina NOS	sense organs	0.165987	0.853115	1.01349	0.0723556	0.407466	56406	414	55992	531	FALSE	FALSE
rs4887810_A	350.6	Disturbances of sensation of smell and taste	neurological	0.0775201	0.853121	1.02145	0.114658	0.326343	53643	174	53469	290	FALSE	FALSE
rs11042984_C	270.2	Disorders of amino-acid metabolism	endocrine/metabolic	0.807236	0.853127	0.972284	0.151822	0.413881	58878	92	58786	264	FALSE	FALSE
rs234866_A	367.1	Myopia	sense organs	0.553683	0.853128	0.99291	0.0384364	0.306868	59058	1657	57401	152	FALSE	FALSE
rs35533056_A	292	Neurological disorders	mental disorders	0.655454	0.853136	0.99654	0.0187257	0.38511	56428	7159	49269	306	FALSE	FALSE
rs142848532_T	263	Other nutritional deficiency	endocrine/metabolic	0.658464	0.85314	1.02561	0.136632	0.0473757	43250	586	42664	727	FALSE	FALSE
rs11085259_T	916	Contusion	injuries & poisonings	0.713475	0.853142	0.99086	0.0496003	0.179679	59356	1436	57920	170	FALSE	FALSE
rs10766395_C	364.41	Keratoconus	sense organs	0.325887	0.853153	1.04518	0.238738	0.381065	56514	37	56477	502	FALSE	FALSE
rs11075255_A	201	Hodgkin's disease	neoplasms	0.953842	0.853155	1.02406	0.128475	0.402261	59894	125	59769	309	FALSE	FALSE
rs144155527_T	750.5	Congenital hypertrophic pyloric stenosis	congenital anomalies	0.174404	0.853161	1.2089	1.02499	0.0179514	59132	26	59106	155	FALSE	FALSE
rs11075256_G	707.3	Chronic ulcer of unspecified site	dermatologic	0.0232368	0.853163	0.984043	0.0869087	0.294923	59997	324	59673	96	FALSE	FALSE
rs1848067_T	601.12	Chronic prostatitis	genitourinary	0.548258	0.853165	0.972641	0.149881	0.365075	20730	99	20631	27	FALSE	FALSE
rs1971152_C	355	Complex regional/central pain syndrome	neurological	0.944546	0.853175	0.986484	0.0735282	0.410551	54109	387	53722	418	FALSE	FALSE
rs11075256_G	557.1	Celiac disease	digestive	0.45323	0.853177	0.985516	0.078836	0.296335	41092	397	40695	57	FALSE	FALSE
rs2285676_G	281.12	Other vitamin B12 deficiency anemia	hematopoietic	0.470042	0.853182	1.01113	0.0598231	0.377378	40584	613	39971	19	FALSE	FALSE
rs6438788_G	530.11	GERD	digestive	0.124393	0.853188	1.00268	0.0144378	0.462826	50856	13675	37181	63	FALSE	FALSE
rs6136447_G	454	Varicose veins	circulatory system	0.733609	0.853191	0.987256	0.0693086	0.139493	45558	908	44650	138	FALSE	FALSE
rs11776904_C	264	Lack of normal physiological development	endocrine/metabolic	0.424954	0.853192	0.990379	0.0522454	0.158044	44649	1991	42658	782	FALSE	FALSE
rs4701619_C	782	Symptoms involving skin and other integumentary tissue	symptoms	0.853416	0.853194	1.02154	0.115156	0.186374	51386	250	51136	71	FALSE	FALSE
rs79896666_C	528.4	Cysts of oral soft tissues	digestive	0.649601	0.853195	1.11602	0.593208	0.0569826	58474	24	58450	131	FALSE	FALSE
rs78551082_T	528.4	Cysts of oral soft tissues	digestive	0.649601	0.853195	1.11602	0.593208	0.0569826	58474	24	58450	131	FALSE	FALSE
rs74628648_T	528.4	Cysts of oral soft tissues	digestive	0.649601	0.853195	1.11602	0.593208	0.0569826	58474	24	58450	131	FALSE	FALSE
rs2908296_T	743.1	Osteoporosis	musculoskeletal	0.349077	0.8532	1.00611	0.0329007	0.15355	56200	4350	51850	56	FALSE	FALSE
rs1250590_A	979	Adverse drug events and drug allergies	injuries & poisonings	0.904837	0.853202	0.993464	0.0354414	0.476123	47304	1661	45643	823	FALSE	FALSE
rs6885132_G	687	Symptoms affecting skin	dermatologic	0.429587	0.853204	1.01778	0.0952585	0.10034	48196	612	47584	72	FALSE	FALSE
rs6438788_G	280.1	Iron deficiency anemias, unspecified or not due to blood loss	hematopoietic	0.155845	0.853207	1.00487	0.0262538	0.461604	43143	3200	39943	52	FALSE	FALSE
rs62405452_A	225	Benign neoplasm of brain and other parts of nervous system	neoplasms	0.26047	0.853223	0.982043	0.0979441	0.107275	61426	564	60862	13	FALSE	FALSE
rs62405453_A	225	Benign neoplasm of brain and other parts of nervous system	neoplasms	0.26047	0.853223	0.982043	0.0979441	0.107275	61426	564	60862	13	FALSE	FALSE
rs62405454_C	225	Benign neoplasm of brain and other parts of nervous system	neoplasms	0.26047	0.853223	0.982043	0.0979441	0.107275	61426	564	60862	13	FALSE	FALSE
rs2380949_G	202.21	Nodular lymphoma	neoplasms	0.0203751	0.853229	0.956335	0.241335	0.0950072	60106	104	60002	64	FALSE	FALSE
rs2924447_A	556.1	Ulceration of intestine	digestive	0.220799	0.853236	1.02184	0.116814	0.141037	40663	300	40363	415	FALSE	FALSE
rs8003022_G	743.22	Pathologic fracture of femur	musculoskeletal	0.971837	0.853237	1.02109	0.112838	0.393163	52023	164	51859	41	FALSE	FALSE
rs11564710_A	189.1	Cancer of kidney and renal pelvis	neoplasms	0.646595	0.85324	0.991422	0.0465688	0.416255	61974	980	60994	133	FALSE	FALSE
rs6749367_T	8.52	Intestinal infection due to C. difficile	infectious diseases	0.448266	0.853243	1.01183	0.0635584	0.253227	60497	660	59837	444	FALSE	FALSE
rs16969990_T	414	Other forms of chronic heart disease	circulatory system	0.723187	0.853244	0.990307	0.0526549	0.0695487	49548	3235	46313	32	FALSE	FALSE
rs4433533_G	642.1	Preeclampsia and eclampsia	pregnancy complications	0.0199391	0.853245	0.981683	0.0999386	0.213859	34857	309	34548	12	FALSE	FALSE
rs4812816_A	472	Chronic pharyngitis and nasopharyngitis	respiratory	0.674077	0.85325	1.00753	0.0405784	0.216244	44052	1891	42161	35	FALSE	FALSE
rs6688365_C	600	Hyperplasia of prostate	genitourinary	0.124713	0.853254	1.00563	0.030356	0.437627	23632	3080	20552	127	FALSE	FALSE
rs6026591_A	646	Other complications of pregnancy NEC	pregnancy complications	0.394866	0.853258	1.01272	0.0683127	0.37856	34902	476	34426	81	FALSE	FALSE
rs78028320_A	503	Pulmonary congestion and hypostasis	respiratory	0.71477	0.853263	0.992172	0.0424879	0.187133	44845	1929	42916	253	FALSE	FALSE
rs11890449_T	550	Abdominal hernia	digestive	0.887763	0.853265	1.00882	0.0474783	0.0518033	59253	4998	54255	49	FALSE	FALSE
rs6899342_G	389.2	Conductive hearing loss	sense organs	0.825838	0.853267	1.01108	0.0595616	0.249387	55438	777	54661	89	FALSE	FALSE
rs4558932_C	38.1	Gram negative septicemia	infectious diseases	0.123241	0.853273	1.01142	0.061386	0.211904	51731	806	50925	516	FALSE	FALSE
rs144155527_T	695.2	Bullous dermatoses	dermatologic	0.0622074	0.853276	1.11389	0.583216	0.018116	52771	75	52696	140	FALSE	FALSE
rs1510148_T	379.1	Scleritis and episcleritis	sense organs	0.806276	0.853276	1.0244	0.130361	0.261964	54099	150	53949	243	FALSE	FALSE
rs117252445_A	681.1	Cellulitis and abscess of fingers/toes	dermatologic	0.193807	0.853279	1.02146	0.114805	0.0564886	52338	708	51630	95	FALSE	FALSE
rs3213571_C	755.1	Congenital deformities of feet	congenital anomalies	0.836501	0.85328	1.0384	0.203771	0.0834509	60982	151	60831	124	FALSE	FALSE
rs2908296_T	275.1	Disorders of iron metabolism	hematopoietic	0.273258	0.853286	0.977409	0.123562	0.153625	55707	258	55449	58	FALSE	FALSE
rs4984980_A	279.7	Other immunological findings	endocrine/metabolic	0.467552	0.853299	1.01023	0.0550384	0.188539	56609	1096	55513	629	FALSE	FALSE
rs8070737_T	562.2	Diverticulitis	digestive	0.0864713	0.853302	1.01216	0.0653591	0.182326	41552	814	40738	14	FALSE	FALSE
rs2403205_T	38.1	Gram negative septicemia	infectious diseases	0.768444	0.853305	1.00964	0.0518928	0.370631	52099	816	51283	135	FALSE	FALSE
rs112412537_A	695.42	Systemic lupus erythematosus	dermatologic	0.981661	0.853311	0.977044	0.125602	0.0385833	51784	888	50896	664	FALSE	FALSE
rs1411435_G	711	Arthropathy associated with infections	musculoskeletal	0.251677	0.85332	0.978418	0.118008	0.0970965	52247	422	51825	55	FALSE	FALSE
rs5210_A	250.15	Diabetes type 1 with peripheral circulatory disorders	endocrine/metabolic	0.151496	0.853355	0.96895	0.170647	0.379575	44015	74	43941	22	FALSE	FALSE
rs8070737_T	283	Acquired hemolytic anemias	hematopoietic	0.466341	0.853355	0.975135	0.136224	0.180781	40159	187	39972	18	FALSE	FALSE
rs1250109_C	280	Iron deficiency anemias	hematopoietic	0.0231496	0.853356	1.00589	0.0317457	0.172766	43860	3883	39977	13	FALSE	FALSE
rs117252445_A	277.5	Other disorders of lipoid metabolism	endocrine/metabolic	0.579665	0.853356	0.961888	0.210222	0.056247	59292	222	59070	108	FALSE	FALSE
rs56149656_G	540.1	Appendicitis	digestive	0.160559	0.853363	0.976376	0.129348	0.106429	62873	324	62549	90	FALSE	FALSE
rs580240_T	694.2	Other dyschromia	dermatologic	0.510464	0.853365	1.0066	0.0355787	0.48648	54473	1649	52824	6	FALSE	FALSE
rs7693_T	117.1	Histoplasmosis	infectious diseases	0.072072	0.853373	0.980587	0.106075	0.363514	53716	194	53522	52	FALSE	FALSE
rs12631733_T	611.11	Mammographic microcalcification	genitourinary	0.563679	0.853375	1.01662	0.0892076	0.159826	55914	479	55435	153	FALSE	FALSE
rs1250542_A	433.2	Occlusion of cerebral arteries	circulatory system	0.977432	0.853382	0.994106	0.0319872	0.373601	54510	2222	52288	166	FALSE	FALSE
rs76369685_A	470	Septal Deviations/Turbinate Hypertrophy	respiratory	0.497718	0.853404	0.986775	0.0720525	0.058886	43771	1859	41912	301	FALSE	FALSE
rs6438788_G	275.5	Disorders of calcium/phosphorus metabolism	endocrine/metabolic	0.469701	0.853412	0.993644	0.0345073	0.46282	57195	1755	55440	67	FALSE	FALSE
rs3087948_T	720.1	Spinal stenosis of lumbar region	musculoskeletal	0.90858	0.853418	0.991842	0.0443354	0.187129	51061	1838	49223	58	FALSE	FALSE
rs12631733_T	250.1	Type 1 diabetes	endocrine/metabolic	0.545196	0.853422	0.99214	0.042711	0.159658	46036	2186	43850	127	FALSE	FALSE
rs925095_T	283.1	Autoimmune hemolytic anemias	hematopoietic	0.877336	0.853425	1.03509	0.186689	0.381863	39941	60	39881	116	FALSE	FALSE
rs11989843_G	656.2	Respiratory conditions of fetus and newborn	pregnancy complications	0.685332	0.853425	0.984565	0.0841972	0.195347	61836	582	61254	494	FALSE	FALSE
rs1519480_C	401.21	Hypertensive heart disease	circulatory system	0.586521	0.853429	0.99421	0.0314301	0.327578	35274	3506	31768	1	FALSE	FALSE
rs7946714_C	615	Endometriosis	genitourinary	0.397879	0.853433	0.983814	0.0883322	0.215119	31450	390	31060	36	FALSE	FALSE
rs142848532_T	780	Hypothermia/Chills	symptoms	0.244652	0.853438	0.950614	0.274162	0.0475361	61732	155	61577	1023	FALSE	FALSE
rs6026592_A	573.5	Jaundice (not of newborn)	digestive	0.210533	0.85345	1.01015	0.0546813	0.38006	47282	721	46561	122	FALSE	FALSE
rs724016_G	342	Hemiplegia	neurological	0.493226	0.853454	1.01088	0.0585847	0.435176	47737	601	47136	10	FALSE	FALSE
rs12453443_G	198.6	Secondary malignancy of bone	neoplasms	0.0621894	0.853457	1.00685	0.036964	0.403204	46164	1611	44553	549	FALSE	FALSE
rs730497_A	157	Pancreatic cancer	neoplasms	0.527641	0.853461	0.98659	0.0730917	0.178241	55624	659	54965	40	FALSE	FALSE
rs12593201_A	368.9	Subjective visual disturbances	sense organs	0.475328	0.853463	1.01347	0.0724226	0.267592	58279	490	57789	12	FALSE	FALSE
rs10181515_T	599.6	Oliguria and anuria	genitourinary	0.0973141	0.853463	1.0217	0.116214	0.226195	45138	210	44928	17	FALSE	FALSE
rs6128461_T	271	Disorders of carbohydrate transport and metabolism	endocrine/metabolic	0.0138549	0.85347	1.011	0.0592238	0.380001	62742	615	62127	60	FALSE	FALSE
rs2133705_C	580.31	Nephritis and nephropathy in diseases classified elsewhere	genitourinary	0.471064	0.853485	0.986041	0.0761183	0.489169	45609	354	45255	765	FALSE	FALSE
rs4812816_A	184.1	Malignant neoplasm of ovary and other uterine adnexa	neoplasms	0.184662	0.853485	0.98568	0.0781025	0.216158	29874	509	29365	27	FALSE	FALSE
rs1250590_A	132.1	Pediculosis and phthirus infestation	infectious diseases	0.78247	0.853492	0.959442	0.224209	0.475838	59288	42	59246	999	FALSE	FALSE
rs730497_A	427.41	Ventricular fibrillation and flutter	circulatory system	0.602069	0.853502	1.02205	0.11812	0.177942	37709	247	37462	27	FALSE	FALSE
rs10766394_G	722.7	Intervertebral disc disorder with myelopathy	musculoskeletal	0.290087	0.853503	0.980357	0.107436	0.377118	49393	187	49206	81	FALSE	FALSE
rs11075256_G	743.4	Stress fracture	musculoskeletal	0.489831	0.85351	0.976016	0.13148	0.29546	51958	141	51817	84	FALSE	FALSE
rs867635_T	622	Polyp of female genital organs	genitourinary	0.497609	0.853514	0.97304	0.148018	0.0773516	34285	325	33960	15	FALSE	FALSE
rs9901746_A	426.21	First degree AV block	circulatory system	0.0163595	0.853516	1.01771	0.0950708	0.405845	37332	234	37098	413	FALSE	FALSE
rs10766394_G	281.12	Other vitamin B12 deficiency anemia	hematopoietic	0.529589	0.853528	1.01111	0.0598602	0.377143	40539	613	39926	70	FALSE	FALSE
rs2941257_T	790.6	Other abnormal blood chemistry	symptoms	0.888487	0.85353	0.994994	0.0271818	0.261075	57357	3768	53589	239	FALSE	FALSE
rs8003022_G	443	Peripheral vascular disease	circulatory system	0.961611	0.853532	0.994633	0.0291516	0.393065	53757	2727	51030	48	FALSE	FALSE
rs10842991_T	38.3	Bacteremia	infectious diseases	0.377401	0.853541	0.992818	0.0390447	0.190706	53218	2242	50976	477	FALSE	FALSE
rs8121252_T	711.2	Reiter's disease	musculoskeletal	0.412115	0.853541	0.94477	0.307761	0.341691	51731	24	51707	179	FALSE	FALSE
rs72648855_T	227.1	Benign neoplasm of adrenal gland	neoplasms	0.110246	0.853545	0.968759	0.171939	0.106866	61357	183	61174	26	FALSE	FALSE
rs72650615_C	227.1	Benign neoplasm of adrenal gland	neoplasms	0.110246	0.853545	0.968759	0.171939	0.106866	61357	183	61174	26	FALSE	FALSE
rs11708067_G	841	Sprains and strains of back and neck	injuries & poisonings	0.0978802	0.853549	1.01079	0.0581289	0.236159	55831	836	54995	3	FALSE	FALSE
rs10814915_T	296	Mood disorders	mental disorders	0.928945	0.853553	0.997184	0.0152761	0.425861	48072	11928	36144	99	FALSE	FALSE
rs2380949_G	726	Peripheral enthesopathies and allied syndromes	musculoskeletal	0.270367	0.853581	1.00619	0.0334535	0.0954957	53060	6197	46863	57	FALSE	FALSE
rs2133705_C	611	Abnormal findings on mammogram or breast exam	genitourinary	0.329925	0.853581	0.9956	0.0238929	0.488286	58861	4169	54692	980	FALSE	FALSE
rs2268570_G	411.3	Angina pectoris	circulatory system	0.999248	0.853582	1.00588	0.0317435	0.420005	48453	2326	46127	234	FALSE	FALSE
rs1411435_G	327.71	Restless legs syndrome	neurological	0.0534039	0.853592	0.986324	0.0746188	0.0960075	47439	1100	46339	51	FALSE	FALSE
rs142848532_T	530.3	Stricture and stenosis of esophagus	digestive	0.661388	0.853593	1.02375	0.127178	0.0476178	37318	687	36631	640	FALSE	FALSE
rs2268569_T	210	Benign neoplasm of lip, oral cavity, and pharynx	neoplasms	0.217203	0.853598	1.03316	0.176791	0.0813621	61466	211	61255	11	FALSE	FALSE
rs7531911_G	592.11	Acute cystitis	genitourinary	0.0410916	0.853599	1.01168	0.0629546	0.295815	46480	624	45856	31	FALSE	FALSE
rs11776904_C	447.7	Aortic ectasia	circulatory system	0.65093	0.853617	0.985921	0.0768503	0.158249	50907	650	50257	882	FALSE	FALSE
rs8070737_T	199	Neoplasm of uncertain behavior	neoplasms	0.266981	0.853618	0.993062	0.0377367	0.181234	47585	2537	45048	18	FALSE	FALSE
rs10464106_C	333.3	Tics and choreas	neurological	0.0764553	0.853618	0.95237	0.264502	0.107137	47220	78	47142	3	FALSE	FALSE
rs2523506_T	368.1	Amblyopia	sense organs	0.587169	0.853623	1.02297	0.123069	0.160821	58021	245	57776	24	FALSE	FALSE
rs7531911_G	385.5	Tympanosclerosis and middle ear disease related to otitis media	sense organs	0.635663	0.853628	1.0352	0.187502	0.29465	54412	68	54344	35	FALSE	FALSE
rs6899343_T	624.9	stress incontinence, female	genitourinary	0.811242	0.853628	1.0107	0.0576766	0.246833	31337	846	30491	240	FALSE	FALSE
rs10133035_T	506	Empyema and pneumothorax	respiratory	0.168679	0.853628	0.994116	0.0319848	0.354359	45183	2337	42846	325	FALSE	FALSE
rs4930046_A	525.2	Atrophy of edentulous alveolar ridge	digestive	0.0254481	0.853629	1.05612	0.295971	0.481582	57037	23	57014	626	FALSE	FALSE
rs10464106_C	345.11	Generalized convulsive epilepsy	neurological	0.0413457	0.853635	1.01572	0.084541	0.107144	47903	761	47142	3	FALSE	FALSE
rs144155527_T	743.2	Pathologic fracture	musculoskeletal	0.506689	0.853639	0.966333	0.185641	0.0175855	52657	884	51773	135	FALSE	FALSE
rs72648855_T	710	Osteomyelitis, periostitis, and other infections involving bone	musculoskeletal	0.189651	0.853639	1.01163	0.0627019	0.107088	53218	1361	51857	21	FALSE	FALSE
rs72650615_C	710	Osteomyelitis, periostitis, and other infections involving bone	musculoskeletal	0.189651	0.853639	1.01163	0.0627019	0.107088	53218	1361	51857	21	FALSE	FALSE
rs2074090_G	444.2	Embolism and thrombosis of abdominal aorta	circulatory system	0.34227	0.853639	1.03461	0.184452	0.353187	50864	64	50800	286	FALSE	FALSE
rs72648855_T	369.2	Eye infection, viral	sense organs	0.109271	0.853642	0.968329	0.174461	0.10686	54300	178	54122	21	FALSE	FALSE
rs72650615_C	369.2	Eye infection, viral	sense organs	0.109271	0.853642	0.968329	0.174461	0.10686	54300	178	54122	21	FALSE	FALSE
rs2523507_G	303.3	Psychogenic disorder	mental disorders	0.878538	0.853644	0.972844	0.149247	0.260012	36331	120	36211	4	FALSE	FALSE
rs3775094_A	426.23	Second degree AV block	circulatory system	0.905142	0.853645	1.01612	0.0866657	0.461986	37565	268	37297	207	FALSE	FALSE
rs2894536_C	41.2	Streptococcus infection	infectious diseases	0.400464	0.853646	0.990064	0.0541348	0.160013	52380	1320	51060	382	FALSE	FALSE
rs2908297_T	149.5	Hx of malignant neoplasm of oral cavity and pharynx	neoplasms	0.385663	0.853648	1.01584	0.0851913	0.156107	61778	532	61246	21	FALSE	FALSE
rs10116772_A	362.4	Retinal vascular changes and abnomalities	sense organs	0.916132	0.853653	1.01483	0.0797933	0.408851	56775	325	56450	48	FALSE	FALSE
rs7693_T	575.8	Other disorders of biliary tract	digestive	0.432697	0.853655	1.00987	0.0532477	0.364428	57593	777	56816	56	FALSE	FALSE
rs11042985_G	300.12	Agorophobia, social phobia, and panic disorder	mental disorders	0.636691	0.853656	0.990169	0.0535626	0.414985	36817	744	36073	153	FALSE	FALSE
rs28582094_G	727.2	Bursitis disorders	musculoskeletal	0.74499	0.853657	1.02191	0.117501	0.266941	47059	186	46873	37	FALSE	FALSE
rs12531914_A	290	Delirium dementia and amnestic and other cognitive disorders	mental disorders	0.851812	0.853658	1.00682	0.0368394	0.269146	51511	2091	49420	111	FALSE	FALSE
rs7946714_C	70.2	Viral hepatitis B	infectious diseases	0.68742	0.853658	1.02064	0.110753	0.215966	49781	238	49543	52	FALSE	FALSE
rs757209_A	38.2	Gram positive septicemia	infectious diseases	0.504541	0.853663	0.989268	0.0584967	0.407467	51549	613	50936	506	FALSE	FALSE
rs12593201_A	589	Abnormal results of function study of kidney	genitourinary	0.843048	0.853664	1.02119	0.113692	0.266184	46171	199	45972	8	FALSE	FALSE
rs6026592_A	180.1	Cervical cancer	neoplasms	0.220332	0.853666	1.01605	0.0863475	0.379245	27651	288	27363	62	FALSE	FALSE
rs1364809_C	601.3	Orchitis and epididymitis	genitourinary	0.575399	0.853668	0.935507	0.361452	0.0247755	20827	174	20653	4	FALSE	FALSE
rs76369685_A	626.11	Absent or infrequent menstruation	genitourinary	0.374132	0.85367	0.9742	0.141721	0.058129	24222	499	23723	154	FALSE	FALSE
rs10039427_A	797.1	Cardiogenic shock	symptoms	0.730836	0.853671	0.985234	0.080655	0.185705	60666	524	60142	250	FALSE	FALSE
rs16969990_T	571	Chronic liver disease and cirrhosis	digestive	0.732304	0.853671	0.991587	0.0458082	0.0693024	50828	4181	46647	32	FALSE	FALSE
rs6885132_G	646	Other complications of pregnancy NEC	pregnancy complications	0.250223	0.853673	0.979808	0.110603	0.101604	34915	477	34438	61	FALSE	FALSE
rs11263762_A	343	Infantile cerebral palsy	neurological	0.734139	0.853675	0.987344	0.0690577	0.409761	47535	457	47078	74	FALSE	FALSE
rs6136447_G	530.12	Ulcer of esophagus	digestive	0.574427	0.853686	1.03371	0.179794	0.139439	37260	129	37131	109	FALSE	FALSE
rs10937714_C	368.91	Psychophysical visual disturbances	sense organs	0.400675	0.853686	1.032	0.170817	0.212479	57302	102	57200	625	FALSE	FALSE
rs4558932_C	263	Other nutritional deficiency	endocrine/metabolic	0.186726	0.853695	1.01326	0.0714161	0.212564	43528	590	42938	437	FALSE	FALSE
rs35533056_A	396	Abnormal heart sounds	circulatory system	0.655603	0.853699	0.99315	0.0372749	0.385579	51752	1575	50177	278	FALSE	FALSE
rs6136447_G	224	Benign neoplasm of eye	neoplasms	0.344618	0.853699	1.02589	0.138614	0.13913	60918	217	60701	182	FALSE	FALSE
rs7405696_C	681.2	Cellulitis and abscess of face/neck	dermatologic	0.00522109	0.853708	0.987228	0.0697131	0.40725	51741	432	51309	435	FALSE	FALSE
rs28578604_T	856	Vascular complications of surgery and medical procedures	injuries & poisonings	0.496163	0.853713	0.967991	0.176441	0.219163	53848	95	53753	68	FALSE	FALSE
rs9901746_A	473.3	Paralysis/spasm of vocal cords or larynx	respiratory	0.650143	0.853716	1.01306	0.0703628	0.40771	42193	423	41770	450	FALSE	FALSE
rs4513637_G	401.2	Hypertensive heart and/or renal disease	circulatory system	0.00785834	0.853726	1.00561	0.030325	0.177127	37843	6374	31469	383	FALSE	FALSE
rs4513637_G	380	Disorders of external ear	sense organs	0.499172	0.853729	1.03122	0.16674	0.176048	58061	122	57939	581	FALSE	FALSE
rs78028320_A	528.1	Stomatitis and mucositis	digestive	0.625296	0.85373	1.01235	0.0665645	0.188037	59023	745	58278	320	FALSE	FALSE
rs1799884_T	727.6	Rupture of tendon, nontraumatic	musculoskeletal	0.496207	0.853731	1.01415	0.0762147	0.178979	47500	595	46905	1	FALSE	FALSE
rs78028320_A	560	Intestinal obstruction without mention of hernia	digestive	0.487925	0.853737	0.993043	0.0378714	0.188326	42992	2447	40545	240	FALSE	FALSE
rs234866_A	244.5	Congenital hypothyroidism	endocrine/metabolic	0.827949	0.853742	0.971425	0.157268	0.306356	49294	99	49195	122	FALSE	FALSE
rs76177300_A	282.8	Other hemoglobinopathies	hematopoietic	0.996121	0.853759	0.910091	0.511112	0.04555	39539	59	39480	549	FALSE	FALSE
rs12631733_T	635	Hemorrhage during pregnancy; childbirth and postpartum	pregnancy complications	0.865783	0.853777	1.01962	0.105436	0.160161	32920	334	32586	89	FALSE	FALSE
rs2948567_T	292.6	Hallucinations	mental disorders	0.816531	0.853784	1.01917	0.103047	0.332064	49495	214	49281	256	FALSE	FALSE
rs2403205_T	420.2	Pericarditis	circulatory system	0.703401	0.853794	0.991979	0.0437007	0.370632	57812	1158	56654	150	FALSE	FALSE
rs2285676_G	529.1	Glossitis	digestive	0.0184968	0.8538	1.03835	0.204221	0.376837	58601	51	58550	26	FALSE	FALSE
rs6483215_A	53.1	Herpes zoster with nervous system complications	infectious diseases	0.858646	0.853801	1.02386	0.127967	0.23662	49702	168	49534	63	FALSE	FALSE
rs10766394_G	790.8	Elevated C-reactive protein (CRP)	symptoms	0.0154181	0.853804	0.986827	0.0719652	0.376466	54139	417	53722	87	FALSE	FALSE
rs10937714_C	79.1	Varicella infection	infectious diseases	0.746512	0.85381	1.05791	0.305511	0.210986	49110	32	49078	535	FALSE	FALSE
rs79896666_C	964.1	Anticoagulants causing adverse effects	injuries & poisonings	0.317561	0.853821	0.944543	0.309662	0.0561615	46393	102	46291	116	FALSE	FALSE
rs78551082_T	964.1	Anticoagulants causing adverse effects	injuries & poisonings	0.317561	0.853821	0.944543	0.309662	0.0561615	46393	102	46291	116	FALSE	FALSE
rs74628648_T	964.1	Anticoagulants causing adverse effects	injuries & poisonings	0.317561	0.853821	0.944543	0.309662	0.0561615	46393	102	46291	116	FALSE	FALSE
rs10766394_G	958.2	Traumatic and surgical subcutaneous emphysema	injuries & poisonings	0.287256	0.853827	0.981507	0.101314	0.376447	61953	209	61744	96	FALSE	FALSE
rs1799884_T	464	Acute sinusitis	respiratory	0.534003	0.853831	1.0055	0.0297834	0.178562	49529	4249	45280	1	FALSE	FALSE
rs10734253_G	946	Anaphylactic shock NOS	injuries & poisonings	0.119114	0.853843	0.981256	0.102718	0.43886	48847	194	48653	100	FALSE	FALSE
rs2074090_G	749	Congenital anomalies of face and neck	congenital anomalies	0.224365	0.853851	1.01371	0.0738972	0.35271	62146	423	61723	339	FALSE	FALSE
rs9489217_C	656.26	Transitory tachypnea or apnea of newborn	pregnancy complications	0.864052	0.853852	1.0201	0.108051	0.450628	61907	207	61700	22	FALSE	FALSE
rs1016565_A	280.1	Iron deficiency anemias, unspecified or not due to blood loss	hematopoietic	0.448211	0.853854	1.00522	0.0282891	0.309667	43106	3199	39907	90	FALSE	FALSE
rs4930046_A	550.4	Umbilical hernia	digestive	0.660016	0.853861	0.988845	0.0609	0.480928	54267	553	53714	603	FALSE	FALSE
rs10133035_T	690.1	Seborrheic dermatitis	dermatologic	0.869452	0.853863	0.990019	0.0544597	0.352423	53223	753	52470	382	FALSE	FALSE
rs34506303_G	204.3	Monocytic leukemia	neoplasms	0.459577	0.853863	1.04505	0.239248	0.158428	59131	63	59068	1048	FALSE	FALSE
rs10039427_A	198.3	Secondary malignant neoplasm of digestive systems	neoplasms	0.573853	0.853866	1.01051	0.0567876	0.185673	45941	1054	44887	190	FALSE	FALSE
rs3087948_T	349	Other and unspecified disorders of the nervous system	neurological	0.730723	0.853867	0.984299	0.0859228	0.188027	47541	458	47083	61	FALSE	FALSE
rs117252445_A	512.8	Cough	respiratory	0.0148415	0.853879	1.00654	0.0354013	0.0562215	41381	10342	31039	73	FALSE	FALSE
rs2908297_T	334.1	Spinocerebellar disease	neurological	0.0705116	0.853885	1.03237	0.172975	0.155768	47253	125	47128	17	FALSE	FALSE
rs4660895_T	376	Disorders of the orbit	sense organs	0.277167	0.853901	1.03499	0.186767	0.294828	54218	68	54150	31	FALSE	FALSE
rs4237150_C	627.5	Premature menopause and other ovarian failure	genitourinary	0.137341	0.853911	1.02357	0.126525	0.40934	23941	129	23812	61	FALSE	FALSE
rs6026591_A	367	Disorders of refraction and accommodation; blindness and low vision	sense organs	0.206584	0.853914	1.00504	0.0272867	0.380334	60435	3026	57409	147	FALSE	FALSE
rs1971152_C	250.25	Diabetes type 2 with peripheral circulatory disorders	endocrine/metabolic	0.143212	0.853917	1.01129	0.0609578	0.4103	44253	594	43659	321	FALSE	FALSE
rs11564710_A	965.1	Opiates and related narcotics causing adverse effects in therapeutic use	injuries & poisonings	0.350504	0.853917	0.992597	0.0403578	0.416588	47625	1319	46306	101	FALSE	FALSE
rs8070737_T	53	Herpes zoster	infectious diseases	0.224315	0.853917	1.011	0.0594265	0.182065	50548	974	49574	17	FALSE	FALSE
rs4237150_C	681.5	Cellulitis and abscess of leg, except foot	dermatologic	0.845988	0.853924	0.993284	0.0366007	0.412055	53215	1611	51604	125	FALSE	FALSE
rs1250542_A	278.4	Abnormal weight gain	endocrine/metabolic	0.971485	0.853925	1.0075	0.0405811	0.374192	48451	1515	46936	135	FALSE	FALSE
rs10814915_T	261	Vitamin deficiency	endocrine/metabolic	0.771999	0.853927	0.996554	0.018749	0.426052	50231	6944	43287	84	FALSE	FALSE
rs6026592_A	370	Keratitis	sense organs	0.465818	0.853936	1.00965	0.05215	0.380936	54815	801	54014	134	FALSE	FALSE
rs11776904_C	994	Sepsis and SIRS	injuries & poisonings	0.615047	0.853936	0.994314	0.0309764	0.157811	60297	4259	56038	1032	FALSE	FALSE
rs4984980_A	740.1	Osteoarthritis; localized	musculoskeletal	0.761068	0.853937	1.00488	0.0264216	0.188432	53242	6120	47122	589	FALSE	FALSE
rs6438788_G	599.8	Other symptoms involving urinary system	genitourinary	0.128075	0.853943	0.984901	0.0826441	0.462445	45187	299	44888	55	FALSE	FALSE
rs6438788_G	756.5	Congenital osteodystrophies	congenital anomalies	0.437994	0.853948	1.03295	0.17612	0.46258	60943	65	60878	72	FALSE	FALSE
rs1411435_G	290.1	Dementias	mental disorders	0.229901	0.853948	0.987061	0.0707483	0.0951875	50805	1327	49478	55	FALSE	FALSE
rs4433533_G	960	Poisoning by antibiotics	injuries & poisonings	0.603004	0.85395	0.993633	0.0346972	0.214144	49009	2621	46388	15	FALSE	FALSE
rs6031558_C	619.1	Noninflammatory disorders of ovary, fallopian tube, and broad ligament	genitourinary	0.282336	0.853951	0.981755	0.100029	0.329598	31232	229	31003	15	FALSE	FALSE
rs3775094_A	474.1	Acute tonsillitis	respiratory	0.992673	0.853958	0.974972	0.137699	0.463358	42069	105	41964	243	FALSE	FALSE
rs11042984_C	528.3	Cellulitis and abscess of oral soft tissues	digestive	0.811629	0.853959	1.02966	0.158807	0.413027	58409	82	58327	261	FALSE	FALSE
rs6790843_A	250.24	Type 2 diabetes with neurological manifestations	endocrine/metabolic	0.429083	0.853961	0.993938	0.0330335	0.37176	46261	2342	43919	46	FALSE	FALSE
rs2523507_G	741.3	Difficulty in walking	musculoskeletal	0.910833	0.853968	0.991692	0.0453288	0.260798	53156	1310	51846	6	FALSE	FALSE
rs4660895_T	960.2	Allergy/adverse effect of penicillin	injuries & poisonings	0.720077	0.853971	0.992465	0.0410923	0.295851	47862	1489	46373	30	FALSE	FALSE
rs4237150_C	742.9	Other derangement of joint	musculoskeletal	0.838393	0.853975	1.01008	0.0545193	0.412185	52434	702	51732	127	FALSE	FALSE
rs1250109_C	733.8	Malunion and nonunion of fracture	musculoskeletal	0.138137	0.853984	1.01542	0.0831304	0.173104	50178	511	49667	17	FALSE	FALSE
rs2894536_C	594.1	Calculus of kidney	genitourinary	0.0275903	0.853989	1.0073	0.0395467	0.15913	58886	2508	56378	418	FALSE	FALSE
rs7632381_C	495	Asthma	respiratory	0.0838943	0.85399	1.00391	0.021195	0.436353	53066	5048	48018	8	FALSE	FALSE
rs10814915_T	302.1	Decreased libido	mental disorders	0.901901	0.854002	0.980493	0.107054	0.426328	36323	179	36144	81	FALSE	FALSE
rs1799884_T	473.1	Chronic laryngitis	respiratory	0.567668	0.854012	0.974946	0.137894	0.17825	42373	183	42190	2	FALSE	FALSE
rs4930046_A	523.1	Gingivitis	digestive	0.0145724	0.854015	1.01153	0.0623264	0.481665	57539	525	57014	629	FALSE	FALSE
rs2523507_G	564.9	Personal history of diseases of digestive system	digestive	0.967144	0.854023	0.983962	0.0878737	0.262377	41084	339	40745	6	FALSE	FALSE
rs62432360_C	241	Nontoxic nodular goiter	endocrine/metabolic	0.344156	0.854024	0.992282	0.0421094	0.17815	50738	2086	48652	711	FALSE	FALSE
rs6867984_A	225	Benign neoplasm of brain and other parts of nervous system	neoplasms	0.257437	0.854025	0.982141	0.0979431	0.107269	61425	564	60861	14	FALSE	FALSE
rs7531911_G	958.2	Traumatic and surgical subcutaneous emphysema	injuries & poisonings	0.237225	0.854031	0.980316	0.108059	0.294684	62007	210	61797	37	FALSE	FALSE
rs10766394_G	568	Other disorders of peritoneum	digestive	0.414603	0.854033	1.00909	0.0491649	0.377338	52286	893	51393	83	FALSE	FALSE
rs1250590_A	172	Skin cancer	neoplasms	0.520003	0.85405	0.996058	0.0214723	0.475538	57089	5236	51853	972	FALSE	FALSE
rs2564929_T	479	Other upper respiratory disease	respiratory	0.277666	0.85405	1.00529	0.0286731	0.328648	45141	2959	42182	11	FALSE	FALSE
rs11650000_A	276.12	Hyposmolality and/or hyponatremia	endocrine/metabolic	0.380122	0.854051	1.0045	0.0243982	0.455223	44208	3832	40376	147	FALSE	FALSE
rs1125253_T	359.2	Myopathy	neurological	0.271073	0.854055	1.00913	0.049393	0.273875	56376	1065	55311	386	FALSE	FALSE
rs1125251_T	359.2	Myopathy	neurological	0.271073	0.854055	1.00913	0.049393	0.273875	56376	1065	55311	386	FALSE	FALSE
rs144155527_T	727.4	Ganglion and cyst of synovium, tendon, and bursa	musculoskeletal	0.142034	0.854055	1.04167	0.22195	0.0179827	47351	559	46792	123	FALSE	FALSE
rs6899343_T	727.2	Bursitis disorders	musculoskeletal	0.773919	0.85408	0.977919	0.121408	0.24618	46722	186	46536	387	FALSE	FALSE
rs72650616_A	458	Hypotension	circulatory system	0.0433642	0.854082	1.006	0.0325506	0.106925	56086	5709	50377	89	FALSE	FALSE
rs144155527_T	41.21	Rheumatic fever / chorea	infectious diseases	0.2838	0.854084	0.830897	1.00728	0.0179574	51316	33	51283	136	FALSE	FALSE
rs2403205_T	324	Other CNS infection and poliomyelitis	neurological	0.706639	0.854086	1.01645	0.0887092	0.370091	62132	275	61857	173	FALSE	FALSE
rs4775238_A	528.11	Stomatitis and mucositis (ulcerative)	digestive	0.0588494	0.854086	0.979619	0.111966	0.415305	58504	165	58339	244	FALSE	FALSE
rs7946714_C	637	Short gestation; low birth weight; and fetal growth retardation	pregnancy complications	0.699059	0.854089	0.972549	0.151354	0.215145	60364	136	60228	52	FALSE	FALSE
rs10734253_G	433.6	Acute, but ill-defined cerebrovascular disease	circulatory system	0.230886	0.854096	0.98903	0.0599826	0.437735	52911	579	52332	113	FALSE	FALSE
rs1848068_T	292.3	Memory loss	mental disorders	0.353166	0.854099	1.0071	0.0384663	0.335303	51118	1621	49497	30	FALSE	FALSE
rs34351_C	579.8	Nonspecific abnormal findings in stool contents	digestive	0.170421	0.8541	0.988051	0.0653684	0.33064	49327	539	48788	76	FALSE	FALSE
rs12302189_A	149.9	Cancer of of nasal cavities	neoplasms	0.936847	0.8541	1.047	0.24976	0.0553653	61311	150	61161	113	FALSE	FALSE
rs78028320_A	281.13	Folate-deficiency anemia	hematopoietic	0.470013	0.854106	1.04543	0.241625	0.18736	39827	54	39773	233	FALSE	FALSE
rs3213571_C	286.9	Abnormal coagulation profile	hematopoietic	0.84874	0.854106	0.982394	0.0965998	0.0839452	48353	751	47602	104	FALSE	FALSE
rs76369685_A	594.8	Renal colic	genitourinary	0.56926	0.854107	1.0654	0.34454	0.0590048	56470	74	56396	374	FALSE	FALSE
rs62432360_C	362.7	Hereditary retinal dystrophies	sense organs	0.851703	0.854107	1.03622	0.193486	0.178106	55829	88	55741	783	FALSE	FALSE
rs1250542_A	174.1	Breast cancer [female]	neoplasms	0.762515	0.854115	0.994435	0.0303508	0.372256	30753	2637	28116	83	FALSE	FALSE
rs1971152_C	335	Multiple sclerosis	neurological	0.455992	0.854119	0.992201	0.0425828	0.410864	47994	1184	46810	361	FALSE	FALSE
rs11708067_G	473.3	Paralysis/spasm of vocal cords or larynx	respiratory	0.306157	0.854121	0.985216	0.0810101	0.23628	42619	428	42191	2	FALSE	FALSE
rs12631733_T	597.2	Urinary complications NEC	genitourinary	0.697168	0.854128	0.972408	0.152187	0.16028	56445	166	56279	157	FALSE	FALSE
rs11564710_A	227.1	Benign neoplasm of adrenal gland	neoplasms	0.767265	0.854134	0.980598	0.106568	0.41641	61257	183	61074	130	FALSE	FALSE
rs234866_A	747.2	Congenital anomalies of peripheral vascular system	congenital anomalies	0.38496	0.854137	0.981196	0.10326	0.307199	58353	225	58128	147	FALSE	FALSE
rs76177300_A	634.1	Missed abortion/Hydatidiform mole	pregnancy complications	0.811994	0.854138	1.04559	0.242521	0.0469415	32402	197	32205	482	FALSE	FALSE
rs6790843_A	722	Intervertebral disc disorders	musculoskeletal	0.0400351	0.854146	1.00412	0.022359	0.374101	54242	5005	49237	55	FALSE	FALSE
rs6103716_C	656.7	Conditions involving the integument and temperature regulation of fetus and newborn	pregnancy complications	0.743449	0.854151	0.97574	0.133603	0.314573	61787	140	61647	79	FALSE	FALSE
rs5210_A	70.9	Hepatitis NOS	infectious diseases	0.145428	0.854151	0.987054	0.070886	0.3766	50000	430	49570	22	FALSE	FALSE
rs6026592_A	507	Pleurisy; pleural effusion	respiratory	0.061971	0.854153	0.996405	0.019594	0.379903	49839	6794	43045	123	FALSE	FALSE
rs112412537_A	250.4	Abnormal glucose	endocrine/metabolic	0.775342	0.854153	1.0093	0.0503791	0.0392728	49780	6358	43422	655	FALSE	FALSE
rs11075255_A	442.3	Aneurysm of artery of lower extremity	circulatory system	0.916479	0.854157	1.02545	0.136746	0.401494	50926	111	50815	271	FALSE	FALSE
rs13136239_A	654.2	Rhesus isoimmunization in pregnancy	pregnancy complications	0.563491	0.854165	0.968371	0.17486	0.332664	33639	75	33564	370	FALSE	FALSE
rs8070737_T	130	Spirochetal infection	infectious diseases	0.241906	0.854166	1.04246	0.226251	0.181707	60248	65	60183	22	FALSE	FALSE
rs2564929_T	564.9	Personal history of diseases of digestive system	digestive	0.595182	0.854171	0.985003	0.0822144	0.328785	41080	339	40741	10	FALSE	FALSE
rs580240_T	496.3	Bronchiectasis	respiratory	0.271621	0.854173	0.988821	0.0611635	0.485215	48562	545	48017	7	FALSE	FALSE
rs10766394_G	571.8	Liver abscess and sequelae of chronic liver disease	digestive	0.363836	0.854174	0.993227	0.0369771	0.3772	48233	1627	46606	78	FALSE	FALSE
rs12593201_A	363.3	Chorioretinal scars	sense organs	0.11265	0.854177	1.02626	0.141042	0.267228	57073	128	56945	12	FALSE	FALSE
rs1125253_T	385.3	Cholesteatoma	sense organs	0.276613	0.854182	1.02334	0.125528	0.274799	54196	158	54038	353	FALSE	FALSE
rs1125251_T	385.3	Cholesteatoma	sense organs	0.276613	0.854182	1.02334	0.125528	0.274799	54196	158	54038	353	FALSE	FALSE
rs1125253_T	540.1	Appendicitis	digestive	0.0312863	0.854188	0.983809	0.0888243	0.274172	62552	323	62229	422	FALSE	FALSE
rs1125251_T	540.1	Appendicitis	digestive	0.0312863	0.854188	0.983809	0.0888243	0.274172	62552	323	62229	422	FALSE	FALSE
rs6483215_A	512.2	Painful respiration	respiratory	0.753311	0.854188	0.989404	0.0579633	0.237004	31913	849	31064	43	FALSE	FALSE
rs6899342_G	573.6	Nonspecific elevation of levels of transaminase or lactic acid dehydrogenase [LDH]	digestive	0.977241	0.854193	1.00853	0.0462116	0.247662	47914	1310	46604	76	FALSE	FALSE
rs78028320_A	426.21	First degree AV block	circulatory system	0.230475	0.854194	0.978401	0.118821	0.187713	37528	236	37292	212	FALSE	FALSE
rs10039427_A	327.72	Sleep related leg cramps	neurological	0.85186	0.854194	0.944932	0.308226	0.186013	46244	36	46208	188	FALSE	FALSE
rs55754152_A	250.42	Other abnormal glucose	endocrine/metabolic	0.708749	0.854195	0.991489	0.0465139	0.0520938	49526	5590	43936	32	FALSE	FALSE
rs55754152_A	282.9	Other hereditary hemolytic anemias	hematopoietic	0.988081	0.854201	1.05189	0.275294	0.0512996	40088	125	39963	29	FALSE	FALSE
rs724016_G	701.3	Circumscribed scleroderma	dermatologic	0.662973	0.854205	1.0201	0.108315	0.435159	56099	174	55925	15	FALSE	FALSE
rs28578604_T	376	Disorders of the orbit	sense organs	0.803288	0.854212	1.03836	0.20486	0.220086	54181	68	54113	70	FALSE	FALSE
rs10039427_A	960.2	Allergy/adverse effect of penicillin	injuries & poisonings	0.777193	0.854218	1.00887	0.0480576	0.185655	47704	1485	46219	198	FALSE	FALSE
rs6128461_T	520	Disorders of tooth development	digestive	0.108963	0.854218	1.01487	0.080338	0.379337	57901	332	57569	54	FALSE	FALSE
rs1510148_T	275.1	Disorders of iron metabolism	hematopoietic	0.845405	0.854223	1.0186	0.100288	0.261146	55534	256	55278	241	FALSE	FALSE
rs1411435_G	270.21	Disorders of urea cycle metabolism	endocrine/metabolic	0.0497613	0.854226	0.943496	0.316571	0.0957568	59035	61	58974	68	FALSE	FALSE
rs6688365_C	580.4	Renal sclerosis, NOS	genitourinary	0.281653	0.854228	0.980023	0.109836	0.437169	45909	170	45739	255	FALSE	FALSE
rs8121252_T	728.7	Fasciitis	musculoskeletal	0.383124	0.854229	0.991172	0.0482611	0.341734	47752	995	46757	166	FALSE	FALSE
rs6817471_C	189.21	Malignant neoplasm of bladder	neoplasms	0.263209	0.854229	1.01	0.0541694	0.33597	61879	797	61082	39	FALSE	FALSE
rs11989843_G	596	Other disorders of bladder	genitourinary	0.646003	0.854236	1.00738	0.0400358	0.195451	58058	2049	56009	452	FALSE	FALSE
rs62432360_C	772.4	Rhabdomyolysis	symptoms	0.435493	0.854243	1.02558	0.137513	0.178225	53065	178	52887	713	FALSE	FALSE
rs13136239_A	961.1	Poisoning/allergy of sulfonamides	injuries & poisonings	0.673854	0.854243	0.99148	0.0465754	0.332698	46963	1077	45886	547	FALSE	FALSE
rs72727388_C	145.4	Cancer of the gums	neoplasms	0.570368	0.854244	1.03528	0.18872	0.272447	60632	70	60562	743	FALSE	FALSE
rs35498576_C	559	Ileostomy status	digestive	0.790688	0.854251	1.01094	0.0592469	0.280622	41392	720	40672	85	FALSE	FALSE
rs777355_A	715	Other inflammatory spondylopathies	musculoskeletal	0.575363	0.854254	0.990678	0.0509849	0.480972	53789	793	52996	275	FALSE	FALSE
rs4513637_G	369.5	Conjunctivitis, infectious	sense organs	0.00538476	0.854256	1.01065	0.0576776	0.176248	54687	1064	53623	545	FALSE	FALSE
rs78028320_A	796	Elevated prostate specific antigen [PSA]	genitourinary	0.328332	0.854259	1.01026	0.055559	0.187828	21754	1203	20551	119	FALSE	FALSE
rs4812816_A	571.81	Portal hypertension	digestive	0.471969	0.85426	0.990105	0.0541362	0.218073	47702	1064	46638	41	FALSE	FALSE
rs2564929_T	528	Diseases of the oral soft tissues, excluding lesions specific for gingiva and tongue	digestive	0.673114	0.85427	0.992918	0.0386945	0.328257	60119	1558	58561	16	FALSE	FALSE
rs1510148_T	804	Fracture of hand or wrist	injuries & poisonings	0.934033	0.854271	1.01	0.0541545	0.26215	51501	889	50612	228	FALSE	FALSE
rs16969990_T	385.3	Cholesteatoma	sense organs	0.835999	0.854282	0.959196	0.226834	0.0691927	54500	159	54341	37	FALSE	FALSE
rs2133705_C	191.1	Cancer of brain and nervous system	neoplasms	0.43565	0.854288	0.990043	0.0544874	0.488363	60623	688	59935	997	FALSE	FALSE
rs6485473_G	446.4	Wegener's granulomatosis	circulatory system	0.470013	0.854296	0.976938	0.127056	0.315912	51155	146	51009	63	FALSE	FALSE
rs2380949_G	220	Benign neoplasm of ovary	neoplasms	0.108494	0.854298	0.968246	0.175724	0.0954215	27782	195	27587	31	FALSE	FALSE
rs3802113_G	747.1	Cardiac congenital anomalies	congenital anomalies	0.586417	0.854299	1.00673	0.036538	0.165049	61115	2903	58212	62	FALSE	FALSE
rs8070737_T	433.3	Cerebral ischemia	circulatory system	0.387645	0.854299	0.993499	0.0355147	0.181729	55404	2982	52422	20	FALSE	FALSE
rs2268570_G	145	Cancer of mouth	neoplasms	0.992296	0.854304	1.00971	0.052602	0.419631	61734	756	60978	308	FALSE	FALSE
rs580240_T	440.1	Atherosclerosis of renal artery	circulatory system	0.0166911	0.854306	0.984834	0.0832239	0.486001	51359	295	51064	6	FALSE	FALSE
rs11708067_G	586.3	Vascular disorders of kidney/hypertrophy	genitourinary	0.0311793	0.854308	1.03445	0.184465	0.234997	46058	81	45977	3	FALSE	FALSE
rs16969990_T	609	Male infertility and abnormal spermatozoa	genitourinary	0.927969	0.854315	0.934435	0.369323	0.070128	19607	60	19547	10	FALSE	FALSE
rs78028320_A	215	Other benign neoplasm of connective and other soft tissue	neoplasms	0.277672	0.854323	1.02336	0.125746	0.188208	61217	205	61012	333	FALSE	FALSE
rs4887810_A	735.3	Hallux valgus (Bunion)	musculoskeletal	0.207542	0.854325	0.987712	0.0673404	0.326439	54583	513	54070	297	FALSE	FALSE
rs76177300_A	362.4	Retinal vascular changes and abnomalities	sense organs	0.928648	0.854328	1.03452	0.184832	0.0461195	56050	321	55729	810	FALSE	FALSE
rs580240_T	681.1	Cellulitis and abscess of fingers/toes	dermatologic	0.157255	0.854329	1.00991	0.0537099	0.484968	52422	708	51714	6	FALSE	FALSE
rs2908289_A	604.1	Redundant prepuce and phimosis/BXO	genitourinary	0.420307	0.854329	1.02005	0.108116	0.181303	19848	300	19548	8	FALSE	FALSE
rs777355_A	994.1	Systemic inflammatory response syndrome (SIRS)	injuries & poisonings	0.433013	0.85433	0.991452	0.0467585	0.480997	57596	938	56658	298	FALSE	FALSE
rs4400674_A	536	Disorders of function of stomach	digestive	0.431212	0.854334	0.993297	0.0366314	0.385905	55252	1633	53619	1	FALSE	FALSE
rs4237150_C	627.21	Symptomatic artificial menopause	genitourinary	0.153014	0.854337	0.984886	0.082953	0.409276	24117	305	23812	61	FALSE	FALSE
rs13136239_A	275.53	Disorders of phosphorus metabolism	endocrine/metabolic	0.410579	0.854341	1.00957	0.0519074	0.332359	55750	853	54897	643	FALSE	FALSE
rs56149656_G	797	Shock	symptoms	0.162537	0.854347	0.98922	0.0590412	0.106381	61867	1574	60293	89	FALSE	FALSE
rs28578604_T	276.11	Hyperosmolality and/or hypernatremia	endocrine/metabolic	0.146744	0.854349	1.01159	0.0627615	0.219806	41200	752	40448	54	FALSE	FALSE
rs6103716_C	180.3	Cervical intraepithelial neoplasia [CIN] [Cervical dysplasia]	neoplasms	0.486899	0.854349	0.987982	0.065865	0.315089	27935	546	27389	35	FALSE	FALSE
rs757209_A	750.5	Congenital hypertrophic pyloric stenosis	congenital anomalies	0.270704	0.854352	1.05413	0.287168	0.407279	58741	26	58715	564	FALSE	FALSE
rs6026592_A	728.71	Contracture of palmar fascia [Dupuytren's disease]	musculoskeletal	0.711732	0.854352	0.978361	0.119173	0.380807	46949	152	46797	117	FALSE	FALSE
rs11708067_G	428.1	Congestive heart failure (CHF) NOS	circulatory system	0.161864	0.854354	1.00454	0.0246716	0.235744	55013	5387	49626	3	FALSE	FALSE
rs2268569_T	200.1	Polycythemia vera	neoplasms	0.776626	0.854354	0.967267	0.181299	0.0811331	52001	212	51789	9	FALSE	FALSE
rs7632381_C	360	Disorders of the globe	sense organs	0.495473	0.854354	1.02076	0.111946	0.436606	57111	163	56948	9	FALSE	FALSE
rs34506303_G	279.11	Deficiency of humoral immunity	endocrine/metabolic	0.818307	0.854356	1.02227	0.119993	0.157457	55431	255	55176	989	FALSE	FALSE
rs10860209_A	723.1	Torticollis	musculoskeletal	0.3357	0.854361	1.0429	0.228837	0.152053	49065	72	48993	300	FALSE	FALSE
rs1016565_A	165	Cancer within the respiratory system	neoplasms	0.810934	0.854366	0.994176	0.0318223	0.309829	62336	2467	59869	130	FALSE	FALSE
rs6485473_G	609.1	Infertility, male	genitourinary	0.10886	0.854367	1.05943	0.314538	0.315853	19555	23	19532	25	FALSE	FALSE
rs76177300_A	331	Other cerebral degenerations	neurological	0.965493	0.854367	0.980224	0.108824	0.0451983	47535	1004	46531	658	FALSE	FALSE
rs3775094_A	514.1	Abnormal results of function study of pulmonary system	respiratory	0.988321	0.854372	1.02214	0.119314	0.461825	52547	140	52407	301	FALSE	FALSE
rs144155527_T	444.2	Embolism and thrombosis of abdominal aorta	circulatory system	0.436567	0.854378	0.877215	0.713776	0.0178718	51002	64	50938	138	FALSE	FALSE
rs9901746_A	870	Open wounds of head; neck; and trunk	injuries & poisonings	0.189569	0.854383	1.00734	0.0398672	0.407004	56427	1335	55092	612	FALSE	FALSE
rs11263762_A	41.21	Rheumatic fever / chorea	infectious diseases	0.822364	0.854402	1.04755	0.253132	0.410603	51372	32	51340	83	FALSE	FALSE
rs2403205_T	720.1	Spinal stenosis of lumbar region	musculoskeletal	0.444388	0.854406	0.993463	0.0357405	0.371129	50989	1834	49155	134	FALSE	FALSE
rs6867984_A	564.9	Personal history of diseases of digestive system	digestive	0.19076	0.854415	1.02291	0.123461	0.107152	41082	339	40743	9	FALSE	FALSE
rs11075255_A	870.1	Open wound or laceration of eye or eyelid	injuries & poisonings	0.88197	0.854419	1.03412	0.182845	0.402521	55458	62	55396	286	FALSE	FALSE
rs12302189_A	961	Poisoning by other anti-infectives	injuries & poisonings	0.854169	0.854426	1.04687	0.24966	0.0555831	46462	147	46315	92	FALSE	FALSE
rs11776904_C	636.3	Hemorrhage in early pregnancy	pregnancy complications	0.13353	0.854429	1.01762	0.0952054	0.158386	32566	434	32132	563	FALSE	FALSE
rs4701619_C	528.1	Stomatitis and mucositis	digestive	0.865791	0.85443	1.01236	0.0669608	0.186396	59242	748	58494	81	FALSE	FALSE
rs6749367_T	334.21	Amyotrophic Lateral Sclerosis	neurological	0.661228	0.854433	1.03483	0.186628	0.255184	46878	74	46804	357	FALSE	FALSE
rs867635_T	961.1	Poisoning/allergy of sulfonamides	injuries & poisonings	0.191282	0.854438	1.01502	0.0812822	0.0792534	47468	1084	46384	17	FALSE	FALSE
rs6136447_G	687.1	Rash and other nonspecific skin eruption	dermatologic	0.721451	0.854452	0.993894	0.0333897	0.139546	51639	4127	47512	158	FALSE	FALSE
rs10734253_G	500	Lung disease due to external agents	respiratory	0.0420768	0.854456	0.981597	0.101258	0.437692	43261	201	43060	88	FALSE	FALSE
rs2948567_T	756	Other congenital musculoskeletal anomalies	congenital anomalies	0.894362	0.854456	0.986412	0.074583	0.333598	61066	421	60645	319	FALSE	FALSE
rs10937714_C	695.4	Lupus (localized and systemic)	dermatologic	0.373616	0.854459	1.0105	0.056921	0.211715	51926	943	50983	567	FALSE	FALSE
rs11708903_G	41.11	Methicillin sensitive Staphylococcus aureus	infectious diseases	0.0822202	0.854473	0.991571	0.0461493	0.45485	52314	970	51344	73	FALSE	FALSE
rs6889788_A	429.9	Cardiac complications, not elsewhere classified	circulatory system	0.951298	0.854484	0.982049	0.0987701	0.186427	49915	349	49566	61	FALSE	FALSE
rs777355_A	755.6	Other congenital anomalies of lower limb, including pelvic girdle	congenital anomalies	0.0625399	0.854485	0.982655	0.0954026	0.481799	60876	227	60649	315	FALSE	FALSE
rs4984980_A	635.3	Placenta previa and abruptio placenta	pregnancy complications	0.889981	0.854486	0.97028	0.16451	0.188026	32445	120	32325	357	FALSE	FALSE
rs35498576_C	255.11	Cushing's syndrome	endocrine/metabolic	0.446517	0.854487	0.972976	0.149383	0.280472	53565	114	53451	115	FALSE	FALSE
rs78028320_A	255.12	Hyperaldosteronism	endocrine/metabolic	0.488012	0.854488	1.04579	0.244138	0.188296	53339	54	53285	297	FALSE	FALSE
rs28582094_G	379.1	Scleritis and episcleritis	sense organs	0.151204	0.854489	1.02409	0.129825	0.266967	54295	151	54144	41	FALSE	FALSE
rs55754152_A	303	Psychogenic and somatoform disorders	mental disorders	0.711442	0.854492	1.02829	0.152099	0.0509633	36644	447	36197	21	FALSE	FALSE
rs12493_T	342	Hemiplegia	neurological	0.671139	0.854498	1.01377	0.0745617	0.186154	47681	600	47081	64	FALSE	FALSE
rs56149656_G	296.1	Bipolar	mental disorders	0.248955	0.854501	1.00978	0.0530964	0.105832	38136	1971	36165	55	FALSE	FALSE
rs56149656_G	587	Kidney replaced by transpant	genitourinary	0.764025	0.85451	0.985787	0.0780679	0.107163	46807	893	45914	68	FALSE	FALSE
rs11708067_G	728	Disorders of muscle, ligament, and fascia	musculoskeletal	0.13216	0.854511	1.02225	0.120002	0.235614	47096	192	46904	3	FALSE	FALSE
rs6031558_C	527	Diseases of the salivary glands	digestive	0.977003	0.854514	1.01023	0.0555056	0.327846	59293	741	58552	25	FALSE	FALSE
rs6031558_C	557	Intestinal malabsorption (non-celiac)	digestive	0.97277	0.854544	1.01242	0.0673491	0.329513	41232	500	40732	20	FALSE	FALSE
rs35498576_C	386.3	Labyrinthitis	sense organs	0.44089	0.854546	1.03017	0.162138	0.280715	52678	94	52584	112	FALSE	FALSE
rs1250109_C	226	Benign neoplasm of thyroid glands	neoplasms	0.207524	0.854547	0.970308	0.164421	0.172403	61310	134	61176	21	FALSE	FALSE
rs11650000_A	394.1	Mitral valve stenosis and aortic valve stenosis	circulatory system	0.0467141	0.854549	1.01157	0.0627424	0.453096	50806	527	50279	169	FALSE	FALSE
rs12746673_C	446.6	Polyarteritis nodosa	circulatory system	0.436808	0.854551	0.959624	0.224823	0.209473	50331	61	50270	837	FALSE	FALSE
rs16969990_T	610.1	Cystic mastopathy	genitourinary	0.601034	0.854561	1.01587	0.0858769	0.0695945	29248	1070	28178	20	FALSE	FALSE
rs1250590_A	752	Nervous system congenital anomalies	congenital anomalies	0.85789	0.854562	0.988645	0.0623019	0.475863	61213	539	60674	1039	FALSE	FALSE
rs4775238_A	302.1	Decreased libido	mental disorders	0.785664	0.854564	0.980532	0.107256	0.412572	36264	180	36084	140	FALSE	FALSE
rs117252445_A	535.6	Duodenitis	digestive	0.638055	0.854565	1.03936	0.210598	0.0560487	53739	210	53529	96	FALSE	FALSE
rs12453443_G	164	Cancer of intrathoracic organs	neoplasms	0.222805	0.854566	1.0244	0.131512	0.403685	59435	121	59314	704	FALSE	FALSE
rs11075255_A	694.3	Vascular disorders of skin	dermatologic	0.933484	0.854567	1.05411	0.287479	0.40269	52595	25	52570	274	FALSE	FALSE
rs6026592_A	791	Gangrene	symptoms	0.147268	0.854569	1.01903	0.102862	0.380314	63019	200	62819	163	FALSE	FALSE
rs76177300_A	747	Cardiac and circulatory congenital anomalies	congenital anomalies	0.940721	0.854571	0.988562	0.0627625	0.0458986	60601	3127	57474	866	FALSE	FALSE
rs72650616_A	290	Delirium dementia and amnestic and other cognitive disorders	mental disorders	0.121242	0.854574	0.990277	0.0533067	0.106933	51537	2093	49444	90	FALSE	FALSE
rs7632381_C	753.2	Congenital anomalies of posterior segment of eye	congenital anomalies	0.331508	0.854576	1.03658	0.195997	0.435857	61698	53	61645	10	FALSE	FALSE
rs116761056_T	454.1	Varicose veins of lower extremity	circulatory system	0.166594	0.854577	0.961632	0.213462	0.0192864	45291	630	44661	125	FALSE	FALSE
rs3733227_C	348.2	Cerebral edema and compression of brain	neurological	0.495567	0.85458	1.00861	0.0467881	0.334509	48193	1051	47142	2	FALSE	FALSE
rs1250542_A	755.1	Congenital deformities of feet	congenital anomalies	0.994066	0.854583	1.02204	0.118935	0.373695	60932	151	60781	175	FALSE	FALSE
rs4775238_A	378.1	Strabismus (not specified as paralytic)	sense organs	0.2908	0.854597	0.989206	0.0592216	0.41672	54563	606	53957	236	FALSE	FALSE
rs2908289_A	963.1	Antineoplastic and immunosuppressive drugs causing adverse effects	injuries & poisonings	0.645282	0.8546	0.989708	0.0564565	0.17863	47492	1105	46387	14	FALSE	FALSE
rs1250109_C	611	Abnormal findings on mammogram or breast exam	genitourinary	0.337481	0.854601	1.00579	0.0314855	0.172279	59778	4221	55557	21	FALSE	FALSE
rs11075256_G	728.1	Muscular calcification and ossification	musculoskeletal	0.365388	0.854604	1.04086	0.218539	0.296749	46883	50	46833	74	FALSE	FALSE
rs2074090_G	747.1	Cardiac congenital anomalies	congenital anomalies	0.00579935	0.854606	1.00521	0.0283755	0.352807	60852	2892	57960	340	FALSE	FALSE
rs1799884_T	353.2	Nerve root lesions	neurological	0.434102	0.85461	1.02921	0.157117	0.178964	54254	137	54117	1	FALSE	FALSE
rs2941257_T	275	Disorders of mineral metabolism	endocrine/metabolic	0.747546	0.85461	1.00472	0.0257081	0.260833	59517	4232	55285	247	FALSE	FALSE
rs16860758_G	348	Other conditions of brain	neurological	0.649579	0.854612	1.00652	0.035444	0.184662	49493	2821	46672	530	FALSE	FALSE
rs72727388_C	783	Fever of unknown origin	symptoms	0.756815	0.854612	1.00345	0.0187845	0.273554	56031	8601	47430	676	FALSE	FALSE
rs10181515_T	756.1	Congenital anomalies of abdominal wall; diaphram	congenital anomalies	0.472325	0.854613	1.03404	0.182676	0.225649	61015	86	60929	21	FALSE	FALSE
rs2948567_T	783.1	Postprocedural fever	symptoms	0.909922	0.854616	1.02814	0.151461	0.333009	47832	98	47734	260	FALSE	FALSE
rs12453443_G	743.9	Osteopenia or other disorder of bone and cartilage	musculoskeletal	0.266408	0.854621	1.00521	0.0283509	0.404091	54265	2945	51320	639	FALSE	FALSE
rs1510148_T	225.1	Benign neoplasm of brain, cranial nerves, meninges	neoplasms	0.907377	0.854626	1.01313	0.0711862	0.261694	61119	507	60612	275	FALSE	FALSE
rs10039427_A	512.1	Wheezing	respiratory	0.926525	0.854629	0.989712	0.0564438	0.186207	32088	1100	30988	124	FALSE	FALSE
rs497273_C	504	Other alveolar and parietoalveolar pneumonopathy	respiratory	0.729035	0.85464	0.987954	0.066154	0.345288	43455	520	42935	225	FALSE	FALSE
rs4701619_C	255.22	Mineralocorticoid deficiency	endocrine/metabolic	0.923283	0.854642	0.951776	0.26979	0.185845	53534	47	53487	74	FALSE	FALSE
rs3733227_C	287.3	Thrombocytopenia	hematopoietic	0.364094	0.854647	0.99535	0.0254401	0.335731	51510	3811	47699	2	FALSE	FALSE
rs724016_G	300.1	Anxiety disorder	mental disorders	0.872195	0.854648	0.996968	0.0165787	0.434158	45731	9519	36212	10	FALSE	FALSE
rs9901746_A	550.6	Incisional hernia	digestive	0.320506	0.854648	0.991416	0.0470601	0.40624	54709	960	53749	579	FALSE	FALSE
rs4513637_G	264.2	Failure to thrive (childhood)	endocrine/metabolic	0.312767	0.854652	1.01332	0.0722514	0.17598	43843	890	42953	427	FALSE	FALSE
rs10766394_G	695	Erythematous conditions	dermatologic	0.274596	0.854656	1.00532	0.0289692	0.376531	55451	2697	52754	91	FALSE	FALSE
rs867635_T	732	Osteochondropathies	musculoskeletal	0.853298	0.854659	1.03754	0.201166	0.0784398	49828	165	49663	21	FALSE	FALSE
rs12746673_C	765	Cervical radiculitis	symptoms	0.190964	0.854661	1.00953	0.051791	0.208519	55350	1150	54200	903	FALSE	FALSE
rs7632381_C	627.2	Symptomatic menopause	genitourinary	0.53081	0.854671	1.00539	0.029339	0.438475	26599	2735	23864	5	FALSE	FALSE
rs11002898_A	741.2	Stiffness of joint	musculoskeletal	0.433718	0.854672	0.992214	0.042673	0.251272	53247	1525	51722	134	FALSE	FALSE
rs6103716_C	389.2	Conductive hearing loss	sense organs	0.771629	0.854676	0.989932	0.0552462	0.315093	55455	778	54677	71	FALSE	FALSE
rs10116772_A	384	Other disorders of tympanic membrane	sense organs	0.714815	0.854679	1.01352	0.0733033	0.408936	54725	386	54339	42	FALSE	FALSE
rs11708903_G	750	Digestive congenital anomalies	congenital anomalies	0.185879	0.854682	0.988404	0.0636869	0.455538	59691	512	59179	79	FALSE	FALSE
rs4930046_A	286.12	Congenital deficiency of other clotting factors (including factor VII)	hematopoietic	0.0228293	0.854684	0.971172	0.15972	0.481208	47281	79	47202	517	FALSE	FALSE
rs6103716_C	275.2	Disorders of copper metabolism	endocrine/metabolic	0.850353	0.854684	0.949678	0.281918	0.31408	55470	30	55440	69	FALSE	FALSE
rs1799884_T	540.1	Appendicitis	digestive	0.584358	0.854687	1.0189	0.102232	0.178677	62960	324	62636	2	FALSE	FALSE
rs8121252_T	727.1	Synovitis and tenosynovitis	musculoskeletal	0.460224	0.854688	0.993347	0.0364503	0.341687	48543	1786	46757	170	FALSE	FALSE
rs8070737_T	245.21	Chronic lymphocytic thyroiditis	endocrine/metabolic	0.559169	0.854689	0.987353	0.0694979	0.181495	50018	724	49294	16	FALSE	FALSE
rs112412537_A	696.3	Pityriasis	dermatologic	0.96943	0.854693	1.14258	0.727831	0.0387923	52214	22	52192	672	FALSE	FALSE
rs2971670_T	781	Symptoms involving nervous and musculoskeletal systems	symptoms	0.742815	0.854694	0.988941	0.0607233	0.178041	60795	946	59849	53	FALSE	FALSE
rs2268570_G	569.1	Toxic gastroenteritis and colitis	digestive	0.953693	0.854694	1.03118	0.167676	0.420206	51288	72	51216	267	FALSE	FALSE
rs10771372_T	800.3	Fracture of tibia and fibula	injuries & poisonings	0.647331	0.854694	0.987925	0.0663384	0.19104	51170	752	50418	438	FALSE	FALSE
rs144155527_T	958	Certain early complications of trauma or procedure	injuries & poisonings	0.240089	0.854701	0.959345	0.226648	0.0177757	62248	577	61671	171	FALSE	FALSE
rs6817471_C	272.12	Hyperglyceridemia	endocrine/metabolic	0.536159	0.854708	0.988586	0.0626891	0.334786	40030	598	39432	31	FALSE	FALSE
rs6136447_G	754	Congenital musculoskeletal deformities of spine	congenital anomalies	0.41373	0.85471	0.972389	0.152908	0.139015	60961	182	60779	180	FALSE	FALSE
rs9901746_A	281	Other deficiency anemia	hematopoietic	0.50116	0.85471	1.0078	0.0424554	0.406631	40811	1206	39605	422	FALSE	FALSE
rs4400674_A	368.4	Visual field defects	sense organs	0.809522	0.854712	1.01534	0.0831221	0.385483	58105	306	57799	1	FALSE	FALSE
rs5210_A	286.1	Congenital coagulation defects	hematopoietic	0.174351	0.854723	0.98294	0.093981	0.37814	47924	244	47680	23	FALSE	FALSE
rs16969990_T	170.2	Cancer of connective tissue	neoplasms	0.889637	0.854732	1.0213	0.115092	0.0693484	62323	591	61732	42	FALSE	FALSE
rs2908297_T	740.3	Osteoarthrosis involving more than one site, but not specified as generalized	musculoskeletal	0.588746	0.854742	0.969694	0.168101	0.157057	47747	141	47606	18	FALSE	FALSE
rs34351_C	512.1	Wheezing	respiratory	0.31685	0.854743	1.0085	0.0462351	0.329799	32162	1103	31059	44	FALSE	FALSE
rs4558932_C	363.3	Chorioretinal scars	sense organs	0.0995952	0.854747	0.972133	0.154386	0.212461	56535	128	56407	569	FALSE	FALSE
rs8003022_G	371.9	Chronic inflammatory disorders of orbit	sense organs	0.990716	0.854749	1.06071	0.321959	0.392472	54116	20	54096	44	FALSE	FALSE
rs2908297_T	695.7	Prurigo and Lichen	dermatologic	0.00932024	0.854766	0.977645	0.123519	0.155712	53066	255	52811	19	FALSE	FALSE
rs34351_C	250.25	Diabetes type 2 with peripheral circulatory disorders	endocrine/metabolic	0.5271	0.854773	1.01176	0.0638661	0.332348	44503	598	43905	62	FALSE	FALSE
rs56149656_G	117.4	Aspergillosis	infectious diseases	0.610841	0.85478	1.03829	0.205301	0.106839	53618	121	53497	75	FALSE	FALSE
rs144155527_T	751.2	Congenital anomalies of urinary system	congenital anomalies	0.135325	0.854789	0.964147	0.199504	0.017938	59873	767	59106	157	FALSE	FALSE
rs16860758_G	593.1	Gross hematuria	genitourinary	0.377661	0.854796	1.01223	0.0664111	0.184639	46201	771	45430	493	FALSE	FALSE
rs8003022_G	512.2	Painful respiration	respiratory	0.798511	0.854799	1.00926	0.0503805	0.392918	31924	849	31075	26	FALSE	FALSE
rs12493_T	429.9	Cardiac complications, not elsewhere classified	circulatory system	0.951025	0.854807	0.982089	0.0987691	0.186428	49912	349	49563	64	FALSE	FALSE
rs2380950_G	290.16	Vascular dementia	mental disorders	0.372704	0.854812	0.968119	0.17707	0.0951207	49700	196	49504	23	FALSE	FALSE
rs6483215_A	859	Complication due to other implant and internal device	injuries & poisonings	0.563861	0.854813	1.01061	0.0576765	0.235537	54603	843	53760	67	FALSE	FALSE
rs8003022_G	278.11	Morbid obesity	endocrine/metabolic	0.976323	0.854814	1.00604	0.032937	0.392729	50885	3865	47020	46	FALSE	FALSE
rs925095_T	614.3	Pelvic inflammatory disease (PID)	genitourinary	0.576234	0.854818	0.979726	0.111941	0.380551	31168	170	30998	99	FALSE	FALSE
rs6688365_C	250.15	Diabetes type 1 with peripheral circulatory disorders	endocrine/metabolic	0.497231	0.854819	1.03094	0.166508	0.435277	43810	73	43737	238	FALSE	FALSE
rs35533056_A	530.14	Reflux esophagitis	digestive	0.65672	0.85482	0.989974	0.0550707	0.386391	37739	714	37025	216	FALSE	FALSE
rs11042985_G	735.21	Hammer toe (acquired)	musculoskeletal	0.688162	0.85482	0.989531	0.0575181	0.412356	54790	641	54149	220	FALSE	FALSE
rs5210_A	747.13	Congenital anomalies of great vessels	congenital anomalies	0.109899	0.854824	0.989533	0.05751	0.377335	58941	697	58244	25	FALSE	FALSE
rs12493_T	198.2	Secondary malignancy of respiratory organs	neoplasms	0.697524	0.854824	0.992801	0.0394878	0.18608	47305	2298	45007	58	FALSE	FALSE
rs2268569_T	359.2	Myopathy	neurological	0.521985	0.854841	0.985315	0.080866	0.0813374	56739	1073	55666	10	FALSE	FALSE
rs3087948_T	180.3	Cervical intraepithelial neoplasia [CIN] [Cervical dysplasia]	neoplasms	0.875303	0.854842	1.0144	0.0781301	0.188959	27932	547	27385	36	FALSE	FALSE
rs3213571_C	559	Ileostomy status	digestive	0.831046	0.854847	1.0177	0.0959293	0.0847591	41382	721	40661	95	FALSE	FALSE
rs10181515_T	394.3	Aortic valve disease	circulatory system	0.536842	0.854849	1.05802	0.308295	0.226274	50452	29	50423	18	FALSE	FALSE
rs1848067_T	736	Other acquired deformities of limbs	musculoskeletal	0.510702	0.854852	0.987265	0.0700656	0.360961	54751	447	54304	53	FALSE	FALSE
rs11708067_G	8.6	Viral Enteritis	infectious diseases	0.104305	0.854853	0.982107	0.0986967	0.236326	60552	296	60256	3	FALSE	FALSE
rs2894536_C	446.6	Polyarteritis nodosa	circulatory system	0.84694	0.854854	0.954052	0.25713	0.159949	50785	59	50726	362	FALSE	FALSE
rs7946714_C	871.2	Open wound of finger(s)	injuries & poisonings	0.385544	0.854855	0.980196	0.109348	0.216351	55863	250	55613	59	FALSE	FALSE
rs2908289_A	283	Acquired hemolytic anemias	hematopoietic	0.208489	0.854857	1.0248	0.133925	0.180888	40163	187	39976	14	FALSE	FALSE
rs6885132_G	292.3	Memory loss	mental disorders	0.0804693	0.854858	0.988962	0.0606801	0.100529	51065	1622	49443	82	FALSE	FALSE
rs10814915_T	452.8	Postphlebitic syndrome	circulatory system	0.537593	0.854859	1.03881	0.208153	0.426579	44749	47	44702	82	FALSE	FALSE
rs116761056_T	713	Arthropathy associated with other disorders classified elsewhere	musculoskeletal	0.442139	0.854864	0.936722	0.35737	0.0193948	51947	217	51730	150	FALSE	FALSE
rs2523504_T	369.2	Eye infection, viral	sense organs	0.922473	0.85487	1.02215	0.119776	0.261056	54316	178	54138	1	FALSE	FALSE
rs1799884_T	743.12	Senile osteoporosis	musculoskeletal	0.429014	0.85487	0.987944	0.0663121	0.178731	52744	846	51898	2	FALSE	FALSE
rs1848067_T	246	Other disorders of thyroid	endocrine/metabolic	0.233779	0.854881	0.989584	0.0572476	0.36225	49942	678	49264	47	FALSE	FALSE
rs11989843_G	559	Ileostomy status	digestive	0.805747	0.854888	0.987747	0.0674136	0.194181	41155	716	40439	338	FALSE	FALSE
rs2239525_G	963	Poisoning by primarily systemic agents	injuries & poisonings	0.92732	0.854889	1.00888	0.0483649	0.260242	47525	1125	46400	0	FALSE	FALSE
rs2239526_G	963	Poisoning by primarily systemic agents	injuries & poisonings	0.92732	0.854889	1.00888	0.0483649	0.260242	47525	1125	46400	0	FALSE	FALSE
rs4400674_A	674	Other complications of the puerperium NEC	pregnancy complications	0.0768427	0.854894	0.966323	0.18732	0.386498	35083	61	35022	0	FALSE	FALSE
rs16969990_T	626.13	Irregular menstrual cycle	genitourinary	0.467147	0.854895	1.01698	0.0920598	0.0693638	24804	956	23848	21	FALSE	FALSE
rs62405452_A	271	Disorders of carbohydrate transport and metabolism	endocrine/metabolic	0.139625	0.854899	0.983144	0.0929602	0.10725	62788	616	62172	13	FALSE	FALSE
rs62405453_A	271	Disorders of carbohydrate transport and metabolism	endocrine/metabolic	0.139625	0.854899	0.983144	0.0929602	0.10725	62788	616	62172	13	FALSE	FALSE
rs62405454_C	271	Disorders of carbohydrate transport and metabolism	endocrine/metabolic	0.139625	0.854899	0.983144	0.0929602	0.10725	62788	616	62172	13	FALSE	FALSE
rs1510148_T	707.1	Decubitus ulcer	dermatologic	0.941225	0.8549	1.00997	0.0542345	0.261503	60399	886	59513	268	FALSE	FALSE
rs10993460_C	575.9	Nonspecific abnormal findings on radiological and other examination of biliary tract	digestive	0.432197	0.854904	1.03996	0.214244	0.0877985	56960	131	56829	42	FALSE	FALSE
rs11650000_A	478	Throat pain	respiratory	0.0643997	0.854905	1.01244	0.0676059	0.453257	42509	448	42061	140	FALSE	FALSE
rs11263762_A	732	Osteochondropathies	musculoskeletal	0.623835	0.854905	1.02069	0.111975	0.409499	49784	165	49619	74	FALSE	FALSE
rs13282002_C	223	Benign neoplasm of kidney and other urinary organs	neoplasms	0.810389	0.854907	0.952593	0.265598	0.157527	47633	55	47578	321	FALSE	FALSE
rs62405452_A	334.21	Amyotrophic Lateral Sclerosis	neurological	0.028742	0.854908	0.951351	0.272737	0.107073	47211	74	47137	9	FALSE	FALSE
rs62405453_A	334.21	Amyotrophic Lateral Sclerosis	neurological	0.028742	0.854908	0.951351	0.272737	0.107073	47211	74	47137	9	FALSE	FALSE
rs62405454_C	334.21	Amyotrophic Lateral Sclerosis	neurological	0.028742	0.854908	0.951351	0.272737	0.107073	47211	74	47137	9	FALSE	FALSE
rs11650000_A	182	Malignant neoplasm of uterus	neoplasms	0.521091	0.854918	1.01226	0.0666389	0.452338	28996	473	28523	99	FALSE	FALSE
rs724016_G	353	Nerve root and plexus disorders	neurological	0.419475	0.85493	1.01379	0.0748875	0.435941	54473	366	54107	12	FALSE	FALSE
rs6026592_A	600	Hyperplasia of prostate	genitourinary	0.44121	0.854931	1.00569	0.031012	0.382575	23679	3089	20590	78	FALSE	FALSE
rs76177300_A	327.72	Sleep related leg cramps	neurological	0.773342	0.854932	0.89852	0.585283	0.0459409	45798	35	45763	660	FALSE	FALSE
rs2941257_T	368.2	Diplopia and disorders of binocular vision	sense organs	0.943452	0.854933	1.01232	0.0669584	0.260728	58141	578	57563	250	FALSE	FALSE
rs4887810_A	626.8	Infertility, female	genitourinary	0.862165	0.854942	1.02139	0.115749	0.324663	23914	168	23746	127	FALSE	FALSE
rs11075256_G	772.6	Facial weakness	symptoms	0.0531279	0.854949	1.02129	0.115251	0.294855	53667	181	53486	85	FALSE	FALSE
rs1510148_T	627.22	Need for Hormone replacement therapy (postmenopausal)	genitourinary	0.650341	0.854954	1.0128	0.0695769	0.259563	24312	547	23765	112	FALSE	FALSE
rs4930046_A	743	Osteoporosis, osteopenia and pathological fracture	musculoskeletal	0.303397	0.854957	0.996498	0.019194	0.48183	58367	7023	51344	640	FALSE	FALSE
rs9901746_A	362.6	Peripheral retinal degenerations	sense organs	0.0848075	0.85496	1.0262	0.141462	0.407262	56034	104	55930	592	FALSE	FALSE
rs6817471_C	572	Ascites (non malignant)	digestive	0.620004	0.854969	0.994377	0.0308526	0.334792	49138	2493	46645	34	FALSE	FALSE
rs62432360_C	513.3	Hypoventilation	respiratory	0.770264	0.85497	0.986165	0.0762202	0.178757	58006	608	57398	802	FALSE	FALSE
rs2380950_G	315.1	Learning disorder	mental disorders	0.291085	0.85497	1.05173	0.275951	0.0954621	58023	73	57950	29	FALSE	FALSE
rs10937714_C	871.4	Open wound of toe(s)	injuries & poisonings	0.050648	0.854971	1.05321	0.283649	0.212038	55127	36	55091	602	FALSE	FALSE
rs10937714_C	592.1	Cystitis	genitourinary	0.123967	0.854974	0.990821	0.0504541	0.211831	46674	1241	45433	484	FALSE	FALSE
rs4400674_A	331	Other cerebral degenerations	neurological	0.34538	0.85498	1.00848	0.0462271	0.383552	48159	1016	47143	1	FALSE	FALSE
rs6817471_C	227.2	Benign neoplasm of parathyroid gland	neoplasms	0.181538	0.854981	0.969417	0.169944	0.336047	61240	79	61161	38	FALSE	FALSE
rs10937714_C	292.5	Transient alteration of awareness	mental disorders	0.123573	0.854992	0.9842	0.0871435	0.211989	49427	402	49025	527	FALSE	FALSE
rs6749367_T	872	Traumatic amputation	injuries & poisonings	0.00873134	0.854996	1.02451	0.132526	0.253391	55438	149	55289	399	FALSE	FALSE
rs6031558_C	803.21	Colles' fracture	injuries & poisonings	0.930923	0.854999	0.978496	0.118956	0.327791	50970	163	50807	22	FALSE	FALSE
rs8070737_T	253.1	Pituitary hyperfunction	endocrine/metabolic	0.103719	0.855001	1.02513	0.13583	0.181589	53723	181	53542	20	FALSE	FALSE
rs11075255_A	452.1	Iatrogenic pulmonary embolism and infarction	circulatory system	0.716912	0.855004	1.03493	0.187897	0.401347	44621	59	44562	230	FALSE	FALSE
rs16969990_T	695.4	Lupus (localized and systemic)	dermatologic	0.942741	0.855005	1.01685	0.0914273	0.0690474	52435	953	51482	34	FALSE	FALSE
rs2285676_G	613.8	Other specified disorders of breast	genitourinary	0.192259	0.855006	1.01174	0.0638593	0.376948	59934	529	59405	25	FALSE	FALSE
rs8003022_G	642.1	Preeclampsia and eclampsia	pregnancy complications	0.880358	0.855007	1.01533	0.0832657	0.394617	34835	309	34526	31	FALSE	FALSE
rs72648855_T	587	Kidney replaced by transpant	genitourinary	0.124702	0.855021	1.01409	0.0765501	0.10752	46861	895	45966	15	FALSE	FALSE
rs72650615_C	587	Kidney replaced by transpant	genitourinary	0.124702	0.855021	1.01409	0.0765501	0.10752	46861	895	45966	15	FALSE	FALSE
rs4433533_G	727.4	Ganglion and cyst of synovium, tendon, and bursa	musculoskeletal	0.681197	0.855023	1.01339	0.0728056	0.214837	47457	562	46895	14	FALSE	FALSE
rs4887810_A	279.7	Other immunological findings	endocrine/metabolic	0.440536	0.855023	1.00843	0.0459358	0.325703	56903	1099	55804	313	FALSE	FALSE
rs11085259_T	215	Other benign neoplasm of connective and other soft tissue	neoplasms	0.367124	0.855025	1.02372	0.128316	0.180334	61361	206	61155	178	FALSE	FALSE
rs10937714_C	818.2	Subarachnoid hemorrhage (injury)	injuries & poisonings	0.0703278	0.855031	0.972891	0.150425	0.212114	60352	135	60217	659	FALSE	FALSE
rs6885132_G	695.1	Toxic erythema	dermatologic	0.0206336	0.855035	0.924274	0.431019	0.100731	52779	32	52747	85	FALSE	FALSE
rs7405696_C	724.8	Other symptoms referable to back	musculoskeletal	0.150521	0.85504	1.01738	0.0943362	0.406736	49108	236	48872	430	FALSE	FALSE
rs28582094_G	260.2	severe protein-calorie malnutrition	endocrine/metabolic	0.313339	0.855041	1.00706	0.0384853	0.266647	45144	1827	43317	38	FALSE	FALSE
rs2948567_T	277.5	Other disorders of lipoid metabolism	endocrine/metabolic	0.84641	0.855043	1.01866	0.101191	0.333508	59105	220	58885	304	FALSE	FALSE
rs34351_C	427.22	Atrial flutter	circulatory system	0.928328	0.855045	0.993271	0.0369589	0.330486	39389	1959	37430	65	FALSE	FALSE
rs1125253_T	528.41	Cyst of the salivary gland	digestive	0.320543	0.855046	1.06449	0.342095	0.274711	58223	21	58202	386	FALSE	FALSE
rs1125251_T	528.41	Cyst of the salivary gland	digestive	0.320543	0.855046	1.06449	0.342095	0.274711	58223	21	58202	386	FALSE	FALSE
rs3802113_G	427	Cardiac dysrhythmias	circulatory system	0.661956	0.855047	1.00336	0.0183495	0.164668	55132	17686	37446	58	FALSE	FALSE
rs1125253_T	194	Cancer of other endocrine glands	neoplasms	0.263805	0.855048	1.02574	0.139119	0.274284	60926	129	60797	412	FALSE	FALSE
rs1125251_T	194	Cancer of other endocrine glands	neoplasms	0.263805	0.855048	1.02574	0.139119	0.274284	60926	129	60797	412	FALSE	FALSE
rs11002898_A	626	Disorders of menstruation and other abnormal bleeding from female genital tract	genitourinary	0.143951	0.855048	0.994376	0.0308728	0.250645	27146	3336	23810	63	FALSE	FALSE
rs1848068_T	599	Other symptoms/disorders or the urinary system	genitourinary	0.465632	0.855049	0.996852	0.0172571	0.335349	54503	9590	44913	34	FALSE	FALSE
rs1250109_C	416	Cardiomegaly	circulatory system	0.090047	0.85505	1.00535	0.0292094	0.172364	55902	4688	51214	20	FALSE	FALSE
rs4701619_C	980	Encounter for long-term (current) use of antibiotics	infectious diseases	0.841054	0.855051	0.992363	0.0419644	0.186048	61124	1972	59152	85	FALSE	FALSE
rs11042984_C	531.4	Peptic ulcer, site unspecified	digestive	0.729577	0.855055	1.01236	0.0672475	0.41314	59861	462	59399	259	FALSE	FALSE
rs6899343_T	313.1	Attention deficit hyperactivity disorder	mental disorders	0.833772	0.855057	1.00866	0.0471956	0.247375	58854	1315	57539	470	FALSE	FALSE
rs6790843_A	452	Other venous embolism and thrombosis	circulatory system	0.497638	0.855057	0.99543	0.0250749	0.371097	48583	3849	44734	52	FALSE	FALSE
rs62405452_A	564.9	Personal history of diseases of digestive system	digestive	0.194564	0.855062	1.02281	0.123462	0.107161	41083	339	40744	8	FALSE	FALSE
rs62405453_A	564.9	Personal history of diseases of digestive system	digestive	0.194564	0.855062	1.02281	0.123462	0.107161	41083	339	40744	8	FALSE	FALSE
rs62405454_C	564.9	Personal history of diseases of digestive system	digestive	0.194564	0.855062	1.02281	0.123462	0.107161	41083	339	40744	8	FALSE	FALSE
rs10766395_C	352.2	Facial nerve disorders [CN7]	neurological	0.506487	0.855063	0.984111	0.0876862	0.380731	53937	278	53659	483	FALSE	FALSE
rs78028320_A	535.6	Duodenitis	digestive	0.43029	0.855073	0.977123	0.126704	0.187561	53556	209	53347	294	FALSE	FALSE
rs9901746_A	292.3	Memory loss	mental disorders	0.359687	0.855075	0.993233	0.0371753	0.406409	50619	1600	49019	548	FALSE	FALSE
rs28578604_T	429.9	Cardiac complications, not elsewhere classified	circulatory system	0.226768	0.85508	0.983317	0.0921162	0.219737	49912	349	49563	64	FALSE	FALSE
rs13282002_C	772.6	Facial weakness	symptoms	0.710795	0.855081	0.973933	0.144616	0.159355	53406	181	53225	364	FALSE	FALSE
rs11042985_G	516	Abnormal sputum	respiratory	0.77845	0.855083	1.00939	0.0511993	0.4134	62194	803	61391	244	FALSE	FALSE
rs11085259_T	656.22	Interstitial emphysema and related conditions of newborn	pregnancy complications	0.493724	0.855086	0.954461	0.2552	0.180006	61612	55	61557	173	FALSE	FALSE
rs28578604_T	539	Bariatric surgery	digestive	0.586587	0.855097	0.990089	0.0545424	0.219889	63034	1048	61986	79	FALSE	FALSE
rs1519480_C	362.21	Macular degeneration, dry	sense organs	0.183806	0.8551	0.981339	0.103151	0.327127	56715	223	56492	3	FALSE	FALSE
rs4984980_A	474.1	Acute tonsillitis	respiratory	0.819978	0.855101	1.03214	0.173212	0.188365	41855	106	41749	473	FALSE	FALSE
rs6867984_A	334.21	Amyotrophic Lateral Sclerosis	neurological	0.0324139	0.855105	0.951416	0.272735	0.107064	47210	74	47136	10	FALSE	FALSE
rs7632381_C	362	Other retinal disorders	sense organs	0.399449	0.855109	0.994306	0.0312714	0.436524	58707	2220	56487	10	FALSE	FALSE
rs72650616_A	334.21	Amyotrophic Lateral Sclerosis	neurological	0.0225389	0.855114	0.951416	0.272754	0.107066	47144	74	47070	81	FALSE	FALSE
rs10734253_G	381.9	Otorrhea	sense organs	0.316007	0.855116	1.01573	0.0854888	0.438091	54556	279	54277	104	FALSE	FALSE
rs11708067_G	457	Encounter for long-term (current) use of anticoagulants, antithrombotics, aspirin	circulatory system	0.0510529	0.855118	1.00566	0.0308849	0.235699	48125	3350	44775	3	FALSE	FALSE
rs6026591_A	913	Toxic effect of venom	injuries & poisonings	0.172423	0.855127	0.973327	0.148073	0.37972	61203	98	61105	147	FALSE	FALSE
rs72648855_T	690	Erythematosquamous dermatosis	dermatologic	0.125546	0.855129	1.01522	0.0827087	0.106923	53576	767	52809	25	FALSE	FALSE
rs72650615_C	690	Erythematosquamous dermatosis	dermatologic	0.125546	0.855129	1.01522	0.0827087	0.106923	53576	767	52809	25	FALSE	FALSE
rs6867984_A	772.2	Spasm of muscle	symptoms	0.162291	0.855136	1.01094	0.0596201	0.107518	55070	1511	53559	14	FALSE	FALSE
rs10116772_A	270.32	Paraproteinemia	endocrine/metabolic	0.645739	0.855141	0.98691	0.0721731	0.40978	59388	403	58985	56	FALSE	FALSE
rs34506303_G	626	Disorders of menstruation and other abnormal bleeding from female genital tract	genitourinary	0.748332	0.855142	0.993272	0.0369761	0.158369	26754	3282	23472	479	FALSE	FALSE
rs72650616_A	401.3	Other hypertensive complications	circulatory system	0.469946	0.855144	1.01108	0.0603507	0.105684	33321	1600	31721	52	FALSE	FALSE
rs7531911_G	715.3	Spinal enthesopathy	musculoskeletal	0.0514923	0.855157	1.03511	0.189025	0.295078	53291	67	53224	32	FALSE	FALSE
rs11708903_G	290	Delirium dementia and amnestic and other cognitive disorders	mental disorders	0.096992	0.855162	1.00604	0.0329691	0.454515	51544	2091	49453	78	FALSE	FALSE
rs142848532_T	379.2	Disorders of vitreous body	sense organs	0.496611	0.855169	1.01456	0.0791813	0.0471903	55202	1872	53330	912	FALSE	FALSE
rs10814915_T	401.2	Hypertensive heart and/or renal disease	circulatory system	0.689421	0.855172	0.995727	0.0234615	0.424956	38151	6429	31722	67	FALSE	FALSE
rs13282002_C	613	Other nonmalignant breast conditions	genitourinary	0.618695	0.855174	0.991771	0.0452711	0.158765	61021	1971	59050	412	FALSE	FALSE
rs1848067_T	721	Spondylosis and allied disorders	musculoskeletal	0.112697	0.855177	0.9955	0.0247105	0.360835	53336	4100	49236	47	FALSE	FALSE
rs2074090_G	972.1	Cardiac rhythm regulators causing adverse effects in therapeutic use	injuries & poisonings	0.144454	0.855177	0.941986	0.327445	0.352608	46166	21	46145	273	FALSE	FALSE
rs12593201_A	465	Acute upper respiratory infections of multiple or unspecified sites	respiratory	0.55304	0.855183	0.996495	0.0192356	0.26836	53648	8378	45270	12	FALSE	FALSE
rs10734253_G	728.2	Laxity of ligament or hypermobility syndrome	musculoskeletal	0.483362	0.855184	1.02223	0.120455	0.437177	46957	141	46816	94	FALSE	FALSE
rs11626787_G	352.1	Trigeminal nerve disorders [CN5]	neurological	0.87121	0.85519	1.01315	0.0715946	0.346499	54420	434	53986	139	FALSE	FALSE
rs6817471_C	341	Other demyelinating diseases of central nervous system	neurological	0.533464	0.855192	0.988611	0.0627635	0.334539	47700	584	47116	30	FALSE	FALSE
rs10814915_T	781.2	Abnormal posture	symptoms	0.926332	0.855192	0.9884	0.0639347	0.425925	60297	504	59793	113	FALSE	FALSE
rs9489217_C	695.9	Unspecified erythematous condition	dermatologic	0.969715	0.855194	0.982651	0.0958989	0.451311	53031	219	52812	18	FALSE	FALSE
rs4812816_A	840	Sprains and strains	injuries & poisonings	0.266094	0.855194	0.994111	0.0323655	0.216467	57981	3024	54957	46	FALSE	FALSE
rs10937714_C	750.13	Congenital anomalies of mouth/tongue	congenital anomalies	0.393274	0.855194	0.965049	0.194945	0.211866	58721	83	58638	642	FALSE	FALSE
rs10181515_T	274.11	Gouty arthropathy	endocrine/metabolic	0.709753	0.855204	1.01143	0.062266	0.225953	60455	757	59698	20	FALSE	FALSE
rs72979712_T	374.1	Ectropion or entropion	sense organs	0.420959	0.855205	1.04981	0.266398	0.052518	54229	139	54090	52	FALSE	FALSE
rs757209_A	614.51	Cervicitis and endocervicitis	genitourinary	0.833589	0.855208	1.03497	0.188386	0.406028	30871	58	30813	294	FALSE	FALSE
rs72650616_A	710	Osteomyelitis, periostitis, and other infections involving bone	musculoskeletal	0.198354	0.855209	1.01151	0.0627083	0.107169	53159	1360	51799	83	FALSE	FALSE
rs7163757_T	626.4	Premenstrual tension syndromes	genitourinary	0.99368	0.855212	0.96192	0.212768	0.422723	23901	45	23856	12	FALSE	FALSE
rs78028320_A	656.3	Endocrine and metabolic disturbances of fetus and newborn	pregnancy complications	0.520282	0.855225	0.975718	0.134724	0.188235	61633	221	61412	332	FALSE	FALSE
rs6136447_G	521	Diseases of hard tissues of teeth	digestive	0.315867	0.855226	0.990134	0.0543413	0.138343	58926	1469	57457	175	FALSE	FALSE
rs11075255_A	958.2	Traumatic and surgical subcutaneous emphysema	injuries & poisonings	0.936991	0.85523	1.0183	0.099373	0.40194	61743	210	61533	316	FALSE	FALSE
rs6128461_T	389.5	Disorders of acoustic nerve	sense organs	0.0998992	0.855232	1.04338	0.232729	0.379771	54733	39	54694	53	FALSE	FALSE
rs4930046_A	480	Pneumonia	respiratory	0.476737	0.855232	1.0034	0.0185898	0.481349	53591	6833	46758	590	FALSE	FALSE
rs11626787_G	270.1	Disturbances of amino-acid transport	endocrine/metabolic	0.779129	0.85524	0.97359	0.14671	0.346767	58992	104	58888	157	FALSE	FALSE
rs144155527_T	860	Bone marrow or stem cell transplant	neoplasms	0.194172	0.855245	0.936901	0.357275	0.0177719	63077	238	62839	171	FALSE	FALSE
rs1250109_C	430.2	Intracerebral hemorrhage	circulatory system	0.285054	0.855247	1.01473	0.080141	0.172698	52977	553	52424	17	FALSE	FALSE
rs62432360_C	379.51	Pigmentary iris degeneration	sense organs	0.926071	0.855255	1.07045	0.37321	0.17776	53502	23	53479	730	FALSE	FALSE
rs1848068_T	227.2	Benign neoplasm of parathyroid gland	neoplasms	0.190726	0.855256	0.969474	0.169952	0.336006	61243	79	61164	35	FALSE	FALSE
rs11263762_A	508	Pulmonary collapse; interstitial and compensatory emphysema	respiratory	0.388321	0.855263	1.00307	0.0168315	0.410524	52595	9516	43079	80	FALSE	FALSE
rs72650616_A	860	Bone marrow or stem cell transplant	neoplasms	0.0855946	0.855263	1.02725	0.147383	0.107269	63145	237	62908	105	FALSE	FALSE
rs1250590_A	275.5	Disorders of calcium/phosphorus metabolism	endocrine/metabolic	0.931525	0.855265	1.00633	0.0345938	0.475746	56342	1735	54607	959	FALSE	FALSE
rs6889788_A	342	Hemiplegia	neurological	0.674595	0.855268	1.01369	0.0745631	0.186159	47685	600	47085	60	FALSE	FALSE
rs9489217_C	292.2	Mild cognitive impairment	mental disorders	0.934261	0.855273	0.988812	0.0616859	0.45128	50051	543	49508	17	FALSE	FALSE
rs10993460_C	742.2	Pathological, developmental or recurrent dislocation	musculoskeletal	0.470886	0.855273	1.04633	0.248311	0.0874063	51907	98	51809	43	FALSE	FALSE
rs10734253_G	735.22	Claw toe (acquired)	musculoskeletal	0.186836	0.855274	0.949609	0.283478	0.437989	54273	26	54247	109	FALSE	FALSE
rs11776904_C	379.4	Anomalies of pupillary function	sense organs	0.759954	0.855274	0.965021	0.19521	0.157778	53423	102	53321	917	FALSE	FALSE
rs116761056_T	110.13	Dermatophytosis of the body	infectious diseases	0.29125	0.855276	1.06344	0.337225	0.0190064	53666	226	53440	139	FALSE	FALSE
rs4930046_A	800.2	Fracture of unspecified part of femur	injuries & poisonings	0.214819	0.855278	0.987733	0.0676714	0.482058	50720	444	50276	572	FALSE	FALSE
rs28582094_G	694.2	Other dyschromia	dermatologic	0.495404	0.855285	1.00737	0.0402743	0.266781	54438	1649	52789	45	FALSE	FALSE
rs10116772_A	364.2	Corneal edema	sense organs	0.930476	0.855288	1.03059	0.165233	0.409013	56986	75	56911	48	FALSE	FALSE
rs1848067_T	420.21	Acute pericarditis	circulatory system	0.45179	0.855289	0.978951	0.11665	0.361911	56909	161	56748	51	FALSE	FALSE
rs1250590_A	31	Diseases due to other mycobacteria	infectious diseases	0.85614	0.855292	0.975928	0.133609	0.476221	50695	114	50581	873	FALSE	FALSE
rs72979712_T	388	Other disorders of ear	sense organs	0.699431	0.855293	1.05143	0.274997	0.0524765	54815	127	54688	59	FALSE	FALSE
rs6790843_A	333.4	Torsion dystonia	neurological	0.379761	0.855295	1.01329	0.0723844	0.374968	47508	412	47096	50	FALSE	FALSE
rs2133705_C	286.12	Congenital deficiency of other clotting factors (including factor VII)	hematopoietic	0.181708	0.855296	1.02936	0.158668	0.488991	47009	80	46929	813	FALSE	FALSE
rs3733227_C	110.11	Dermatophytosis of nail	infectious diseases	0.47793	0.855301	1.00703	0.0384219	0.335728	55189	1619	53570	2	FALSE	FALSE
rs4887810_A	367	Disorders of refraction and accommodation; blindness and low vision	sense organs	0.394142	0.855301	1.00516	0.0281979	0.32557	60259	3018	57241	325	FALSE	FALSE
rs35533056_A	750.2	Lower gastrointestinal congenital anomalies	congenital anomalies	0.807403	0.855301	1.0149	0.0810924	0.385954	59283	326	58957	307	FALSE	FALSE
rs10734253_G	716.1	Unspecified polyarthropathy or polyarthritis	musculoskeletal	0.417644	0.855309	1.04241	0.227768	0.437761	51808	39	51769	109	FALSE	FALSE
rs580240_T	761	Cervicalgia	symptoms	0.172765	0.855313	0.996088	0.0214985	0.485912	59376	4807	54569	6	FALSE	FALSE
rs142848532_T	364.9	Cornea replaced by transplant	sense organs	0.499512	0.855314	1.08717	0.458355	0.0471671	56109	49	56060	924	FALSE	FALSE
rs4660895_T	958	Certain early complications of trauma or procedure	injuries & poisonings	0.335293	0.855331	0.988216	0.0650159	0.295192	62378	580	61798	36	FALSE	FALSE
rs2971670_T	275.6	Hypercalcemia	endocrine/metabolic	0.334545	0.855332	0.989044	0.0604238	0.178801	56426	966	55460	51	FALSE	FALSE
rs11564710_A	285.22	Anemia in neoplastic disease	hematopoietic	0.826333	0.855334	1.00591	0.03231	0.416758	42040	2130	39910	91	FALSE	FALSE
rs9489217_C	727.6	Rupture of tendon, nontraumatic	musculoskeletal	0.852228	0.855339	0.989329	0.0588469	0.451131	47484	595	46889	18	FALSE	FALSE
rs4984980_A	819	Skull and face fracture and other intercranial injury	injuries & poisonings	0.611909	0.85534	0.988448	0.0637339	0.188766	61049	826	60223	666	FALSE	FALSE
rs2380949_G	272.11	Hypercholesterolemia	endocrine/metabolic	0.510834	0.855343	0.993618	0.0351192	0.0960338	46291	6863	39428	49	FALSE	FALSE
rs11890449_T	743.11	Osteoporosis NOS	musculoskeletal	0.971405	0.855344	1.01078	0.0588044	0.0518175	55377	3517	51860	47	FALSE	FALSE
rs1510148_T	587	Kidney replaced by transpant	genitourinary	0.922206	0.855348	1.00995	0.0543258	0.261446	46675	889	45786	208	FALSE	FALSE
rs4558932_C	433.2	Occlusion of cerebral arteries	circulatory system	0.406447	0.855359	1.00694	0.0379301	0.212638	54146	2198	51948	542	FALSE	FALSE
rs12453443_G	427.7	Tachycardia NOS	circulatory system	0.5426	0.85536	0.996114	0.0213606	0.403334	42414	5352	37062	519	FALSE	FALSE
rs6438788_G	758	Chromosomal anomalies and genetic disorders	congenital anomalies	0.497702	0.85536	1.0125	0.0681439	0.462899	60983	458	60525	73	FALSE	FALSE
rs11708903_G	622	Polyp of female genital organs	genitourinary	0.432903	0.855368	1.01453	0.0791305	0.457123	34249	325	33924	52	FALSE	FALSE
rs72648855_T	585.33	Chronic Kidney Disease, Stage III	genitourinary	0.173027	0.855369	0.992042	0.0438363	0.107576	49026	3060	45966	16	FALSE	FALSE
rs72650615_C	585.33	Chronic Kidney Disease, Stage III	genitourinary	0.173027	0.855369	0.992042	0.0438363	0.107576	49026	3060	45966	16	FALSE	FALSE
rs2941257_T	610.1	Cystic mastopathy	genitourinary	0.913548	0.855378	0.990851	0.050426	0.260532	29150	1066	28084	126	FALSE	FALSE
rs2894536_C	264.9	Lack of normal physiological development, unspecified	endocrine/metabolic	0.324198	0.855386	1.01328	0.0723849	0.159973	43873	813	43060	312	FALSE	FALSE
rs4237150_C	535.2	Atrophic gastritis	digestive	0.567541	0.855391	1.01147	0.0625528	0.410543	54026	534	53492	139	FALSE	FALSE
rs4433533_G	348	Other conditions of brain	neurological	0.578109	0.855396	0.99395	0.0332966	0.214317	49982	2847	47135	12	FALSE	FALSE
rs1971152_C	726.1	Enthesopathy	musculoskeletal	0.701916	0.855403	1.00493	0.0269791	0.410211	49722	3161	46561	380	FALSE	FALSE
rs56149656_G	362.9	Retinal edema	sense organs	0.573837	0.855403	0.971909	0.156357	0.106381	56641	224	56417	79	FALSE	FALSE
rs1971152_C	698	Pruritus and related conditions	dermatologic	0.81554	0.855406	1.00858	0.0468762	0.410291	61148	958	60190	462	FALSE	FALSE
rs72727388_C	556.1	Ulceration of intestine	digestive	0.571852	0.855409	0.983376	0.0919946	0.27284	40564	304	40260	528	FALSE	FALSE
rs2285676_G	313.1	Attention deficit hyperactivity disorder	mental disorders	0.517151	0.855415	1.00761	0.0415912	0.376796	59284	1328	57956	22	FALSE	FALSE
rs11564710_A	589	Abnormal results of function study of kidney	genitourinary	0.915751	0.855421	0.981427	0.102895	0.41656	46081	198	45883	104	FALSE	FALSE
rs11989843_G	513.32	Orthopnea	respiratory	0.703364	0.855426	1.03289	0.177596	0.195616	57820	98	57722	461	FALSE	FALSE
rs6128461_T	913	Toxic effect of venom	injuries & poisonings	0.141358	0.855428	0.973385	0.148059	0.379809	61290	98	61192	55	FALSE	FALSE
rs11042985_G	377	Disorders of optic nerve and visual pathways	sense organs	0.75891	0.855434	0.989278	0.0591663	0.412953	54591	602	53989	210	FALSE	FALSE
rs16969990_T	394.4	Acute rheumatic heart disease	circulatory system	0.557304	0.855435	0.930951	0.39272	0.0695614	50459	53	50406	33	FALSE	FALSE
rs4237150_C	742	Derangement of joint, non-traumatic	musculoskeletal	0.855848	0.855435	1.00883	0.04827	0.412189	52630	898	51732	129	FALSE	FALSE
rs72727388_C	110.13	Dermatophytosis of the body	infectious diseases	0.754942	0.855435	1.01952	0.106085	0.272514	53177	225	52952	661	FALSE	FALSE
rs3733227_C	117.1	Histoplasmosis	infectious diseases	0.327743	0.85544	1.0198	0.107622	0.335782	53764	194	53570	2	FALSE	FALSE
rs8003022_G	198.1	Secondary malignancy of lymph nodes	neoplasms	0.916326	0.855444	0.995213	0.0263403	0.394727	48374	3347	45027	40	FALSE	FALSE
rs6438788_G	333.4	Torsion dystonia	neurological	0.5614	0.855446	0.987224	0.0705801	0.461354	47508	412	47096	49	FALSE	FALSE
rs730497_A	531.2	Gastric ulcer	digestive	0.594121	0.855447	0.98283	0.0950682	0.178589	59984	384	59600	44	FALSE	FALSE
rs7531911_G	292.12	Symbolic dysfunction	mental disorders	0.840586	0.855449	0.967354	0.182194	0.29492	49566	74	49492	33	FALSE	FALSE
rs9901746_A	292.5	Transient alteration of awareness	mental disorders	0.0852091	0.855451	0.986865	0.0725813	0.406396	49421	402	49019	530	FALSE	FALSE
rs11042985_G	695.4	Lupus (localized and systemic)	dermatologic	0.800438	0.855455	1.00867	0.0473863	0.412685	52282	948	51334	198	FALSE	FALSE
rs11564710_A	578.8	Hemorrhage of rectum and anus	digestive	0.725266	0.855464	1.00751	0.0410663	0.417055	50021	1259	48762	104	FALSE	FALSE
rs6136447_G	716.1	Unspecified polyarthropathy or polyarthritis	musculoskeletal	0.541902	0.855465	0.939785	0.340949	0.139356	51763	38	51725	160	FALSE	FALSE
rs6483215_A	573.4	Acute and subacute necrosis of liver	digestive	0.691258	0.855466	0.983922	0.088986	0.235579	46980	355	46625	57	FALSE	FALSE
rs3733227_C	227.2	Benign neoplasm of parathyroid gland	neoplasms	0.18413	0.855473	0.969519	0.169955	0.335934	61274	79	61195	2	FALSE	FALSE
rs12631733_T	204.1	Lymphoid leukemia	neoplasms	0.86408	0.855475	1.0191	0.103882	0.160069	60252	343	59909	162	FALSE	FALSE
rs28578604_T	132	Infestation (lice, mites)	infectious diseases	0.656371	0.855476	1.0313	0.169235	0.219883	60232	101	60131	75	FALSE	FALSE
rs6128461_T	426.24	Atrioventricular block, complete	circulatory system	0.482277	0.855481	1.00961	0.0525193	0.378766	38273	816	37457	35	FALSE	FALSE
rs2403205_T	714	Rheumatoid arthritis and other inflammatory polyarthropathies	musculoskeletal	0.468876	0.855484	0.994452	0.0305497	0.370719	55565	2448	53117	149	FALSE	FALSE
rs5210_A	290.16	Vascular dementia	mental disorders	0.657976	0.855487	1.01916	0.104198	0.37536	49699	197	49502	23	FALSE	FALSE
rs4660895_T	724.1	Disorders of sacrum	musculoskeletal	0.430507	0.855491	1.01605	0.0874162	0.296455	49569	317	49252	30	FALSE	FALSE
rs2948567_T	198.6	Secondary malignancy of bone	neoplasms	0.780147	0.855497	1.00702	0.0383926	0.333448	46460	1619	44841	237	FALSE	FALSE
rs1848068_T	656.3	Endocrine and metabolic disturbances of fetus and newborn	pregnancy complications	0.180819	0.855502	1.0195	0.106052	0.335716	61911	224	61687	36	FALSE	FALSE
rs6817471_C	656.3	Endocrine and metabolic disturbances of fetus and newborn	pregnancy complications	0.17163	0.855502	1.0195	0.106052	0.335756	61908	224	61684	39	FALSE	FALSE
rs6867984_A	271	Disorders of carbohydrate transport and metabolism	endocrine/metabolic	0.136497	0.855505	0.983215	0.0929596	0.107244	62787	616	62171	14	FALSE	FALSE
rs1125253_T	364	Corneal opacity and other disorders of cornea	sense organs	0.053831	0.855506	0.985554	0.0799092	0.274685	56987	402	56585	387	FALSE	FALSE
rs1125251_T	364	Corneal opacity and other disorders of cornea	sense organs	0.053831	0.855506	0.985554	0.0799092	0.274685	56987	402	56585	387	FALSE	FALSE
rs34351_C	727.5	Rupture of synovium	musculoskeletal	0.746635	0.855507	0.977071	0.127384	0.330606	46988	144	46844	66	FALSE	FALSE
rs79896666_C	289	Other diseases of blood and blood-forming organs	hematopoietic	0.931483	0.855509	1.01798	0.0978427	0.0567923	46494	966	45528	101	FALSE	FALSE
rs78551082_T	289	Other diseases of blood and blood-forming organs	hematopoietic	0.931483	0.855509	1.01798	0.0978427	0.0567923	46494	966	45528	101	FALSE	FALSE
rs74628648_T	289	Other diseases of blood and blood-forming organs	hematopoietic	0.931483	0.855509	1.01798	0.0978427	0.0567923	46494	966	45528	101	FALSE	FALSE
rs11626787_G	963	Poisoning by primarily systemic agents	injuries & poisonings	0.66955	0.85551	1.00821	0.0449131	0.347417	47407	1121	46286	125	FALSE	FALSE
rs11650000_A	345.12	Partial epilepsy	neurological	0.16041	0.85552	1.00791	0.0432512	0.452784	48109	1119	46990	168	FALSE	FALSE
rs1411435_G	185	Cancer of prostate	neoplasms	0.786505	0.855524	0.988139	0.0655331	0.0983268	22293	1657	20636	25	FALSE	FALSE
rs11042985_G	694.3	Vascular disorders of skin	dermatologic	0.857858	0.855527	0.948551	0.290104	0.412539	52669	25	52644	197	FALSE	FALSE
rs116761056_T	930	Allergic reaction to food	injuries & poisonings	0.145159	0.855531	0.968146	0.177805	0.0191935	49496	874	48622	138	FALSE	FALSE
rs12746673_C	352.2	Facial nerve disorders [CN7]	neurological	0.324806	0.855545	1.01918	0.104353	0.20883	53565	275	53290	870	FALSE	FALSE
rs116761056_T	379.51	Pigmentary iris degeneration	sense organs	0.171326	0.855548	1.20098	1.006	0.0187816	54069	23	54046	142	FALSE	FALSE
rs497273_C	592.2	Urethritis and urethral syndrome	genitourinary	0.319887	0.855559	0.964169	0.200453	0.346532	45726	56	45670	227	FALSE	FALSE
rs144155527_T	701.3	Circumscribed scleroderma	dermatologic	0.366993	0.855567	1.07205	0.382251	0.0179382	55970	174	55796	148	FALSE	FALSE
rs2908289_A	281.13	Folate-deficiency anemia	hematopoietic	0.0951187	0.855576	0.955047	0.252707	0.180864	40030	54	39976	14	FALSE	FALSE
rs3775094_A	244.5	Congenital hypothyroidism	endocrine/metabolic	0.992147	0.855583	1.02604	0.141242	0.46336	49140	100	49040	285	FALSE	FALSE
rs2523507_G	740.2	Osteoarthrosis, generalized	musculoskeletal	0.952778	0.855604	0.993177	0.0376217	0.260486	49707	2090	47617	6	FALSE	FALSE
rs3733227_C	381.1	Otitis media	sense organs	0.0285637	0.855605	1.00601	0.0329033	0.335271	56608	2232	54376	2	FALSE	FALSE
rs11650000_A	535.2	Atrophic gastritis	digestive	0.190697	0.855606	1.01135	0.0620163	0.452675	53978	535	53443	186	FALSE	FALSE
rs6103716_C	374.1	Ectropion or entropion	sense organs	0.402822	0.855607	0.976508	0.13064	0.314826	54214	139	54075	68	FALSE	FALSE
rs2403205_T	496.3	Bronchiectasis	respiratory	0.819281	0.855609	0.988447	0.0638585	0.37019	48436	544	47892	136	FALSE	FALSE
rs1905505_A	250.5	Glycosuria or Acetonuria	endocrine/metabolic	0.710809	0.855628	1.04221	0.22726	0.289595	43768	47	43721	247	FALSE	FALSE
rs1250590_A	342	Hemiplegia	neurological	0.922087	0.855629	1.01072	0.0585967	0.472999	46980	593	46387	804	FALSE	FALSE
rs6026592_A	440.21	Atherosclerosis of native arteries of the extremities with ulceration or gangrene	circulatory system	0.610142	0.855634	0.982576	0.0966129	0.380173	51178	231	50947	131	FALSE	FALSE
rs4237150_C	686	Other local infections of skin and subcutaneous tissue	dermatologic	0.897803	0.855641	0.991884	0.0447912	0.412037	52653	1049	51604	126	FALSE	FALSE
rs4775238_A	701.1	Keratoderma, acquired	dermatologic	0.1676	0.855642	1.02311	0.125563	0.415506	55838	131	55707	241	FALSE	FALSE
rs730497_A	726	Peripheral enthesopathies and allied syndromes	musculoskeletal	0.375843	0.855651	0.995352	0.0256091	0.178575	53073	6201	46872	39	FALSE	FALSE
rs6485473_G	253.1	Pituitary hyperfunction	endocrine/metabolic	0.1846	0.855651	0.979473	0.114015	0.316084	53682	180	53502	62	FALSE	FALSE
rs1848068_T	341	Other demyelinating diseases of central nervous system	neurological	0.529227	0.855655	0.988648	0.0627639	0.334518	47703	584	47119	27	FALSE	FALSE
rs76369685_A	275.6	Hypercalcemia	endocrine/metabolic	0.199891	0.855656	1.01765	0.0961904	0.0590515	56112	962	55150	374	FALSE	FALSE
rs3775094_A	250	Diabetes mellitus	endocrine/metabolic	0.98497	0.855659	1.00305	0.0167596	0.461832	54051	10322	43729	301	FALSE	FALSE
rs11650000_A	656.1	Isoimmunization of fetus or newborn	pregnancy complications	0.134886	0.855661	1.04256	0.229141	0.452964	61559	40	61519	209	FALSE	FALSE
rs62432360_C	711	Arthropathy associated with infections	musculoskeletal	0.0403141	0.855671	0.983471	0.091635	0.178206	51620	417	51203	704	FALSE	FALSE
rs112412537_A	362.1	Retinopathy of prematurity	sense organs	0.76452	0.855675	0.931627	0.38939	0.0393111	55913	101	55812	719	FALSE	FALSE
rs867635_T	345.12	Partial epilepsy	neurological	0.91739	0.855676	1.01443	0.0787764	0.0787619	48253	1125	47128	18	FALSE	FALSE
rs11564710_A	349	Other and unspecified disorders of the nervous system	neurological	0.865335	0.855684	0.987755	0.0677455	0.417063	47506	458	47048	103	FALSE	FALSE
rs2074090_G	386.9	Dizziness and giddiness (Light-headedness and vertigo)	sense organs	0.0802955	0.855684	1.00411	0.0225535	0.353686	57305	4888	52417	304	FALSE	FALSE
rs6889788_A	255.22	Mineralocorticoid deficiency	endocrine/metabolic	0.923086	0.855693	0.952121	0.269788	0.185776	53543	47	53496	65	FALSE	FALSE
rs9901746_A	803	Fracture of upper limb	injuries & poisonings	0.386372	0.855695	1.00551	0.0301985	0.407108	52728	2408	50320	556	FALSE	FALSE
rs3213571_C	738.4	Acquired spondylolisthesis	musculoskeletal	0.775616	0.855696	1.01576	0.0859792	0.0835554	55167	917	54250	108	FALSE	FALSE
rs6790843_A	522	Diseases of pulp and periapical tissues	digestive	0.158698	0.855698	0.979863	0.111863	0.374099	57740	173	57567	56	FALSE	FALSE
rs55754152_A	743.21	Pathologic fracture of vertebrae	musculoskeletal	0.984885	0.855699	0.963321	0.20549	0.0516166	52115	246	51869	33	FALSE	FALSE
rs35498576_C	513.32	Orthopnea	respiratory	0.353001	0.855702	1.02943	0.159503	0.281626	58141	98	58043	124	FALSE	FALSE
rs4558932_C	426.23	Second degree AV block	circulatory system	0.42582	0.855703	1.01951	0.106263	0.211516	37392	267	37125	378	FALSE	FALSE
rs10464106_C	480.11	Pneumococcal pneumonia	respiratory	0.277213	0.855705	0.98037	0.10902	0.108002	47712	452	47260	3	FALSE	FALSE
rs2971670_T	531.2	Gastric ulcer	digestive	0.508822	0.855706	0.982856	0.0950962	0.178601	59980	384	59596	50	FALSE	FALSE
rs10842991_T	260.1	Cachexia	endocrine/metabolic	0.58345	0.855708	0.977399	0.125715	0.19058	43197	213	42984	392	FALSE	FALSE
rs11708903_G	288	Diseases of white blood cells	hematopoietic	0.436913	0.855711	0.996113	0.021417	0.455243	50540	4976	45564	66	FALSE	FALSE
rs11650000_A	172.21	Basal cell carcinoma	neoplasms	0.0437044	0.855712	0.993109	0.0380301	0.453674	54009	1490	52519	187	FALSE	FALSE
rs1250109_C	480.11	Pneumococcal pneumonia	respiratory	0.609144	0.855734	0.983892	0.0893191	0.173134	47700	452	47248	14	FALSE	FALSE
rs7163757_T	327.72	Sleep related leg cramps	neurological	0.968976	0.855735	1.04391	0.236354	0.42194	46394	36	46358	26	FALSE	FALSE
rs4660895_T	204.11	Lymphoid leukemia, acute	neoplasms	0.170669	0.855735	1.0216	0.117519	0.295341	60200	173	60027	34	FALSE	FALSE
rs13282002_C	216	Benign neoplasm of skin	neoplasms	0.645446	0.855739	1.00618	0.0338746	0.158675	58705	3502	55203	386	FALSE	FALSE
rs13136239_A	571.81	Portal hypertension	digestive	0.596468	0.855752	0.991472	0.0471142	0.332341	47200	1051	46149	564	FALSE	FALSE
rs2908297_T	958.1	Postoperative shock	injuries & poisonings	0.0566538	0.855753	1.03519	0.190276	0.155975	61917	103	61814	20	FALSE	FALSE
rs3213571_C	695.3	Rosacea	dermatologic	0.894159	0.855753	1.0165	0.0900048	0.084043	53544	823	52721	115	FALSE	FALSE
rs12302189_A	145.4	Cancer of the gums	neoplasms	0.940361	0.85576	0.931868	0.388198	0.0553559	61231	70	61161	113	FALSE	FALSE
rs34351_C	81.11	Acute graft-versus-host disease	infectious diseases	0.570216	0.855762	0.944735	0.312757	0.331086	58817	24	58793	84	FALSE	FALSE
rs2908296_T	733.6	Costochondritis	musculoskeletal	0.338211	0.855763	1.04136	0.222979	0.154154	49710	75	49635	52	FALSE	FALSE
rs2523507_G	619.4	Noninflammatory disorders of vagina	genitourinary	0.738625	0.855764	1.01427	0.077941	0.25916	31442	431	31011	6	FALSE	FALSE
rs6483215_A	614.52	Vaginitis and vulvovaginitis	genitourinary	0.57992	0.855767	0.988661	0.06274	0.235872	31780	726	31054	44	FALSE	FALSE
rs28582094_G	720.1	Spinal stenosis of lumbar region	musculoskeletal	0.664314	0.855769	1.0071	0.0389285	0.266929	51081	1838	49243	42	FALSE	FALSE
rs10039427_A	726.2	Synoviopathy	musculoskeletal	0.926235	0.855774	0.973627	0.147048	0.185059	46877	160	46717	201	FALSE	FALSE
rs11042984_C	378.2	Nystagmus and other irregular eye movements	sense organs	0.759298	0.855779	0.977245	0.126643	0.41324	54092	131	53961	233	FALSE	FALSE
rs56149656_G	512.7	Shortness of breath	respiratory	0.572772	0.855784	1.00476	0.026144	0.106317	43234	12184	31050	61	FALSE	FALSE
rs9901746_A	586.3	Vascular disorders of kidney/hypertrophy	genitourinary	0.33257	0.855786	1.02971	0.161097	0.405234	45586	80	45506	497	FALSE	FALSE
rs117252445_A	613.8	Other specified disorders of breast	genitourinary	0.613133	0.855791	0.975732	0.135182	0.0558711	59852	527	59325	112	FALSE	FALSE
rs724016_G	800.1	Fracture of neck of femur	injuries & poisonings	0.342959	0.855791	1.00947	0.0518477	0.435604	51595	779	50816	11	FALSE	FALSE
rs12493_T	255.22	Mineralocorticoid deficiency	endocrine/metabolic	0.921982	0.855813	0.95216	0.269785	0.185771	53539	47	53492	69	FALSE	FALSE
rs10464106_C	198.4	Secondary malignant neoplasm of liver	neoplasms	0.0621238	0.855813	1.01004	0.0549629	0.106355	46909	1846	45063	1	FALSE	FALSE
rs5210_A	172.22	Squamous cell carcinoma	neoplasms	0.251499	0.855815	0.991778	0.0454369	0.376978	53771	1100	52671	25	FALSE	FALSE
rs2941257_T	283.1	Autoimmune hemolytic anemias	hematopoietic	0.907051	0.855819	1.03812	0.205895	0.260218	39880	60	39820	180	FALSE	FALSE
rs6885132_G	362.1	Retinopathy of prematurity	sense organs	0.279305	0.855822	1.04387	0.236305	0.101019	56514	103	56411	85	FALSE	FALSE
rs10860209_A	281.13	Folate-deficiency anemia	hematopoietic	0.685414	0.855828	0.950505	0.279392	0.151533	39813	54	39759	243	FALSE	FALSE
rs234866_A	802	Fracture of pelvis	injuries & poisonings	0.632958	0.855831	1.01319	0.0721186	0.306549	51168	457	50711	124	FALSE	FALSE
rs1848068_T	727	Other disorders of synovium, tendon, and bursa	musculoskeletal	0.420022	0.855832	0.995298	0.0259433	0.335254	50596	3720	46876	32	FALSE	FALSE
rs1125253_T	782.6	Pallor and flushing	symptoms	0.652697	0.855835	1.01657	0.0904663	0.274642	51183	307	50876	344	FALSE	FALSE
rs1125251_T	782.6	Pallor and flushing	symptoms	0.652697	0.855835	1.01657	0.0904663	0.274642	51183	307	50876	344	FALSE	FALSE
rs2523504_T	585.3	Chronic renal failure [CKD]	genitourinary	0.950814	0.855849	1.0043	0.0236358	0.26069	51588	5609	45979	0	FALSE	FALSE
rs580240_T	513.8	Disorders of diaphragm	respiratory	0.168683	0.855854	0.983852	0.0896184	0.485019	58407	252	58155	7	FALSE	FALSE
rs72979712_T	751.2	Congenital anomalies of urinary system	congenital anomalies	0.665004	0.855856	1.02095	0.114121	0.0521879	59966	767	59199	61	FALSE	FALSE
rs56149656_G	755.1	Congenital deformities of feet	congenital anomalies	0.182763	0.855858	1.03415	0.184886	0.106158	61013	152	60861	89	FALSE	FALSE
rs6128461_T	153.2	Colon cancer	neoplasms	0.384734	0.855862	1.00692	0.0379624	0.38004	52184	1530	50654	53	FALSE	FALSE
rs6485473_G	495.1	Chronic obstructive asthma	respiratory	0.744315	0.855867	1.01507	0.0823336	0.315973	48308	343	47965	61	FALSE	FALSE
rs2523507_G	214	Lipoma	neoplasms	0.975662	0.855872	1.01252	0.0684761	0.260639	61871	556	61315	9	FALSE	FALSE
rs12593201_A	634.1	Missed abortion/Hydatidiform mole	pregnancy complications	0.941407	0.855872	0.979333	0.11498	0.268228	32862	200	32662	3	FALSE	FALSE
rs11708903_G	530.12	Ulcer of esophagus	digestive	0.398806	0.855879	0.977639	0.124515	0.454726	37306	131	37175	57	FALSE	FALSE
rs2523506_T	426.92	Cardiac defibrillator in situ	circulatory system	0.0126267	0.855883	0.989745	0.0567545	0.160627	38742	1274	37468	22	FALSE	FALSE
rs6026591_A	253.2	Pituitary hypofunction	endocrine/metabolic	0.66974	0.855885	1.01693	0.0924253	0.379643	53682	250	53432	137	FALSE	FALSE
rs11776904_C	574.11	Cholelithiasis with acute cholecystitis	digestive	0.543259	0.855893	0.969548	0.170287	0.157738	56090	132	55958	967	FALSE	FALSE
rs724016_G	286.12	Congenital deficiency of other clotting factors (including factor VII)	hematopoietic	0.56701	0.855894	1.02922	0.158602	0.434268	47770	81	47689	14	FALSE	FALSE
rs6128461_T	964.1	Anticoagulants causing adverse effects	injuries & poisonings	0.0109679	0.855895	1.0264	0.143499	0.378874	46464	103	46361	42	FALSE	FALSE
rs11708067_G	686.5	Pyoderma	dermatologic	0.263497	0.855897	0.957771	0.237593	0.236324	51768	50	51718	3	FALSE	FALSE
rs11085259_T	627.1	Postmenopausal bleeding	genitourinary	0.432331	0.855899	1.01371	0.0750054	0.182276	24419	625	23794	76	FALSE	FALSE
rs6899343_T	260.1	Cachexia	endocrine/metabolic	0.731903	0.855902	0.979069	0.116489	0.247346	43231	216	43015	356	FALSE	FALSE
rs2894536_C	512.2	Painful respiration	respiratory	0.833263	0.85591	0.987704	0.0681333	0.159851	31742	842	30900	222	FALSE	FALSE
rs12631733_T	728.71	Contracture of palmar fascia [Dupuytren's disease]	musculoskeletal	0.897783	0.855916	1.02871	0.15589	0.159728	46936	153	46783	132	FALSE	FALSE
rs4400674_A	159.4	Malignant neoplasm of retroperitoneum and peritoneum	neoplasms	0.929179	0.855919	1.01944	0.106016	0.385147	55188	186	55002	1	FALSE	FALSE
rs56149656_G	165.1	Cancer of bronchus; lung	neoplasms	0.143786	0.855922	1.00875	0.047964	0.106618	62344	2441	59903	89	FALSE	FALSE
rs1519480_C	550.4	Umbilical hernia	digestive	0.0710962	0.855924	0.988314	0.0647411	0.327718	54846	557	54289	4	FALSE	FALSE
rs10771372_T	260.1	Cachexia	endocrine/metabolic	0.574216	0.855924	0.977432	0.125723	0.190549	43225	213	43012	363	FALSE	FALSE
rs6483215_A	427.12	Paroxysmal ventricular tachycardia	circulatory system	0.922042	0.855932	0.992301	0.0425721	0.236434	39106	1668	37438	58	FALSE	FALSE
rs1848067_T	194	Cancer of other endocrine glands	neoplasms	0.384458	0.855936	0.976548	0.130715	0.361413	61272	128	61144	56	FALSE	FALSE
rs234866_A	522.5	Periapical abscess	digestive	0.650155	0.855939	0.977956	0.122783	0.30783	57639	158	57481	145	FALSE	FALSE
rs6103716_C	261.2	Vitamin B-complex deficiencies	endocrine/metabolic	0.816263	0.855939	0.993375	0.0366121	0.313436	45156	1858	43298	60	FALSE	FALSE
rs1971152_C	585.4	Chronic kidney disease, Stage I or II	genitourinary	0.963159	0.855944	1.00746	0.0409506	0.410454	46931	1272	45659	353	FALSE	FALSE
rs7632381_C	158	Neoplasm of unspecified nature of digestive system	neoplasms	0.281625	0.855944	0.987243	0.070726	0.435343	55408	413	54995	9	FALSE	FALSE
rs34506303_G	562	Diverticulosis and diverticulitis	digestive	0.481045	0.85595	1.00619	0.0339933	0.157498	43864	3775	40089	775	FALSE	FALSE
rs2894536_C	695.1	Toxic erythema	dermatologic	0.721496	0.855963	0.938879	0.347455	0.158793	52515	32	52483	368	FALSE	FALSE
rs11002898_A	253.11	Acromegaly and gigantism	endocrine/metabolic	0.479682	0.855977	1.0564	0.302327	0.2513	53458	29	53429	134	FALSE	FALSE
rs11042984_C	302.1	Decreased libido	mental disorders	0.53463	0.855984	0.980538	0.108293	0.415245	36228	178	36050	176	FALSE	FALSE
rs6749367_T	958.2	Traumatic and surgical subcutaneous emphysema	injuries & poisonings	0.418532	0.855991	0.979617	0.113476	0.253323	61617	209	61408	445	FALSE	FALSE
rs6485473_G	317.11	Alcoholic liver damage	mental disorders	0.132755	0.855994	0.988127	0.0658178	0.316181	47895	550	47345	53	FALSE	FALSE
rs6128461_T	737.1	Kyphosis (acquired)	musculoskeletal	0.578878	0.855998	1.01639	0.0895713	0.380195	54572	266	54306	50	FALSE	FALSE
rs1411435_G	276.14	Hypopotassemia	endocrine/metabolic	0.16004	0.856007	1.00626	0.0344072	0.0955326	46157	5696	40461	49	FALSE	FALSE
rs3087948_T	594	Urinary calculus	genitourinary	0.692885	0.856009	0.993898	0.0337333	0.188056	59780	3093	56687	73	FALSE	FALSE
rs4887810_A	801	Fracture of ankle and foot	injuries & poisonings	0.0066806	0.85602	1.00703	0.0386147	0.325443	52152	1584	50568	275	FALSE	FALSE
rs4433533_G	193	Thyroid cancer	neoplasms	0.577727	0.85602	0.987383	0.0699798	0.214911	61800	616	61184	16	FALSE	FALSE
rs2941257_T	327.31	Central/nonobstroctive sleep apnea	neurological	0.896474	0.85602	1.02331	0.126976	0.259875	46355	159	46196	200	FALSE	FALSE
rs2908289_A	580.12	Non-proliferative glomerulonephritis	genitourinary	0.612054	0.856028	1.02808	0.152652	0.179321	46110	144	45966	13	FALSE	FALSE
rs6885132_G	260.7	Polyphagia	endocrine/metabolic	0.215229	0.856032	0.908114	0.531258	0.100928	43308	21	43287	64	FALSE	FALSE
rs11890449_T	271.3	Intestinal disaccharidase deficiencies and disaccharide malabsorption	endocrine/metabolic	0.932714	0.856037	0.975542	0.136486	0.051547	62700	566	62134	53	FALSE	FALSE
rs1905505_A	259.4	Precocious sexual development and puberty NEC	endocrine/metabolic	0.776312	0.856037	1.02692	0.146424	0.287856	53386	115	53271	298	FALSE	FALSE
rs2948567_T	427.11	Paroxysmal supraventricular tachycardia	circulatory system	0.89769	0.856043	0.992425	0.0419138	0.331687	38669	1366	37303	206	FALSE	FALSE
rs6790843_A	757	Congenital anomalies of the integument	congenital anomalies	0.443839	0.856045	0.958247	0.2351	0.373892	60575	39	60536	64	FALSE	FALSE
rs11776904_C	818.2	Subarachnoid hemorrhage (injury)	injuries & poisonings	0.524718	0.856047	0.969948	0.168199	0.158027	60015	135	59880	1027	FALSE	FALSE
rs7405696_C	159.2	Malignant neoplasm of small intestine, including duodenum	neoplasms	0.620606	0.856052	0.983687	0.0906665	0.406954	54817	255	54562	465	FALSE	FALSE
rs925095_T	81	Infection/inflammation of internal prosthetic device; implant; and graft	infectious diseases	0.95342	0.856055	0.992983	0.0388187	0.381778	60141	1432	58709	173	FALSE	FALSE
rs3087948_T	459.7	Blood vessel replaced	circulatory system	0.976374	0.856064	1.02637	0.143491	0.188479	50552	159	50393	60	FALSE	FALSE
rs4660895_T	736.6	Unequal leg length (acquired)	musculoskeletal	0.299079	0.856071	0.969382	0.171449	0.294811	54406	83	54323	31	FALSE	FALSE
rs11650000_A	528.4	Cysts of oral soft tissues	digestive	0.0627566	0.856078	0.948453	0.291798	0.453651	58405	24	58381	201	FALSE	FALSE
rs2380949_G	851	Complications of transplants and reattached limbs	injuries & poisonings	0.102167	0.856083	1.01755	0.0959481	0.0952455	54391	627	53764	61	FALSE	FALSE
rs10771372_T	292.3	Memory loss	mental disorders	0.274184	0.856092	1.00843	0.0463019	0.190678	50740	1604	49136	425	FALSE	FALSE
rs11042985_G	270.2	Disorders of amino-acid metabolism	endocrine/metabolic	0.808425	0.856095	0.97284	0.151836	0.413613	58909	92	58817	231	FALSE	FALSE
rs10842991_T	369.5	Conjunctivitis, infectious	sense organs	0.26315	0.856099	0.989908	0.055932	0.191464	54744	1068	53676	488	FALSE	FALSE
rs6483215_A	312.3	Impulse control disorder	mental disorders	0.826828	0.856102	0.97251	0.153715	0.235852	58028	118	57910	74	FALSE	FALSE
rs6128461_T	649	Other conditions or status of the mother complicating pregnancy, childbirth, or the puerperium	pregnancy complications	0.699738	0.856105	0.992498	0.0415299	0.378768	34302	1423	32879	22	FALSE	FALSE
rs10116772_A	594.3	Calculus of ureter	genitourinary	0.880612	0.856108	0.99039	0.0532511	0.409428	57446	740	56706	53	FALSE	FALSE
rs1971152_C	942	Infusion and transfusion reaction	injuries & poisonings	0.812857	0.856113	1.0288	0.15658	0.41116	48486	84	48402	365	FALSE	FALSE
rs6128461_T	656.22	Interstitial emphysema and related conditions of newborn	pregnancy complications	0.119546	0.856114	0.963624	0.204353	0.380067	61722	55	61667	57	FALSE	FALSE
rs12631733_T	170	Cancer of bone and connective tissue	neoplasms	0.791369	0.856124	0.98812	0.0659153	0.160085	62501	886	61615	172	FALSE	FALSE
rs10133035_T	686	Other local infections of skin and subcutaneous tissue	dermatologic	0.664242	0.856127	1.00844	0.0463505	0.353951	52407	1042	51365	382	FALSE	FALSE
rs1250542_A	348.2	Cerebral edema and compression of brain	neurological	0.886407	0.85613	1.00828	0.0454755	0.371999	48062	1051	47011	139	FALSE	FALSE
rs5210_A	337.1	Peripheral autonomic neuropathy	neurological	0.693427	0.856143	1.02355	0.128374	0.377246	47253	128	47125	20	FALSE	FALSE
rs35498576_C	656.7	Conditions involving the integument and temperature regulation of fetus and newborn	pregnancy complications	0.400775	0.856145	0.974754	0.141052	0.280648	61734	141	61593	133	FALSE	FALSE
rs2924447_A	704	Diseases of hair and hair follicles	dermatologic	0.571388	0.856147	0.989518	0.0581245	0.141387	58743	1283	57460	579	FALSE	FALSE
rs2941257_T	446.4	Wegener's granulomatosis	circulatory system	0.707864	0.856165	1.02422	0.132009	0.260798	51005	146	50859	223	FALSE	FALSE
rs11708067_G	225.2	Benign neoplasm of spinal cord, meninges	neoplasms	0.0611889	0.856167	1.04337	0.234249	0.235978	60921	49	60872	2	FALSE	FALSE
rs11650000_A	378	Strabismus and other disorders of binocular eye movements	sense organs	0.0886366	0.856173	1.00864	0.047449	0.454343	54942	929	54013	181	FALSE	FALSE
rs1848067_T	379.3	Aphakia and other disorders of lens	sense organs	0.631673	0.856179	1.02876	0.156458	0.359797	54218	88	54130	53	FALSE	FALSE
rs10039427_A	130	Spirochetal infection	infectious diseases	0.729093	0.856179	1.04173	0.225553	0.185851	60040	65	59975	241	FALSE	FALSE
rs11002898_A	368.9	Subjective visual disturbances	sense organs	0.557377	0.856185	0.986586	0.0745163	0.250877	58148	489	57659	143	FALSE	FALSE
rs2268569_T	426.3	Bundle branch block	circulatory system	0.0841237	0.856188	1.01437	0.0787535	0.0823956	38655	1171	37484	4	FALSE	FALSE
rs2908289_A	200	Myeloproliferative disease	neoplasms	0.718993	0.856192	1.01021	0.0560527	0.17921	61146	1104	60042	18	FALSE	FALSE
rs6817471_C	296.22	Major depressive disorder	mental disorders	0.414287	0.856195	0.996247	0.0207512	0.33593	42491	6301	36190	28	FALSE	FALSE
rs6136447_G	961	Poisoning by other anti-infectives	injuries & poisonings	0.584	0.856196	0.96919	0.172689	0.139636	46417	144	46273	139	FALSE	FALSE
rs10116772_A	696.41	Psoriasis vulgaris	dermatologic	0.868742	0.856196	1.00921	0.0505823	0.409697	51244	820	50424	37	FALSE	FALSE
rs16860758_G	626.15	Infertility, female, associated with anovulation	genitourinary	0.535067	0.856201	0.947644	0.29676	0.183992	23694	39	23655	229	FALSE	FALSE
rs7946714_C	610.8	Other specified benign mammary dysplasias	genitourinary	0.352328	0.856205	0.976788	0.129605	0.214724	28348	181	28167	36	FALSE	FALSE
rs2908297_T	704.11	Alopecia Areata	dermatologic	0.443067	0.856212	0.959754	0.226704	0.156209	58057	77	57980	20	FALSE	FALSE
rs142848532_T	225.1	Benign neoplasm of brain, cranial nerves, meninges	neoplasms	0.0276275	0.856215	0.972924	0.151493	0.0473767	60420	503	59917	993	FALSE	FALSE
rs8003022_G	726.2	Synoviopathy	musculoskeletal	0.935519	0.856219	1.02081	0.113672	0.392985	47031	162	46869	37	FALSE	FALSE
rs7693_T	580.1	Glomerulonephritis	genitourinary	0.395379	0.856225	0.985635	0.0798577	0.364212	46278	346	45932	49	FALSE	FALSE
rs1519480_C	379.9	Pain, swelling or discharge of eye	sense organs	0.371338	0.856228	1.01839	0.100568	0.326208	54404	227	54177	4	FALSE	FALSE
rs3802113_G	394.3	Aortic valve disease	circulatory system	0.31313	0.85623	0.93623	0.363706	0.165417	50415	29	50386	54	FALSE	FALSE
rs6128461_T	585.34	Chronic Kidney Disease, Stage IV	genitourinary	0.576762	0.856231	1.00725	0.039895	0.379113	47354	1419	45935	46	FALSE	FALSE
rs2133705_C	270.12	Phenylketonuria [PKU]	endocrine/metabolic	0.550657	0.856232	1.04403	0.23785	0.488581	58148	36	58112	969	FALSE	FALSE
rs62405452_A	772.2	Spasm of muscle	symptoms	0.165608	0.856234	1.01086	0.0596205	0.107525	55071	1511	53560	13	FALSE	FALSE
rs62405453_A	772.2	Spasm of muscle	symptoms	0.165608	0.856234	1.01086	0.0596205	0.107525	55071	1511	53560	13	FALSE	FALSE
rs62405454_C	772.2	Spasm of muscle	symptoms	0.165608	0.856234	1.01086	0.0596205	0.107525	55071	1511	53560	13	FALSE	FALSE
rs16860758_G	780	Hypothermia/Chills	symptoms	0.552457	0.856234	1.02706	0.147386	0.184452	62092	154	61938	667	FALSE	FALSE
rs580240_T	457.3	Encounter for long-term (current) use of aspirin	circulatory system	0.113816	0.856238	1.00499	0.0274575	0.485953	47805	3034	44771	7	FALSE	FALSE
rs34506303_G	627.5	Premature menopause and other ovarian failure	genitourinary	0.503786	0.856239	0.969209	0.172634	0.158919	23600	128	23472	421	FALSE	FALSE
rs4558932_C	327	Sleep disorders	neurological	0.40282	0.856242	0.995949	0.0224042	0.211397	53040	7093	45947	543	FALSE	FALSE
rs10766395_C	420.2	Pericarditis	circulatory system	0.321479	0.856243	0.99217	0.0433912	0.380609	57479	1154	56325	502	FALSE	FALSE
rs2133705_C	420.21	Acute pericarditis	circulatory system	0.255848	0.856244	1.02072	0.113186	0.488389	56067	158	55909	931	FALSE	FALSE
rs3213571_C	197	Chemotherapy	neoplasms	0.894786	0.856253	0.994231	0.0319368	0.0837319	53110	8132	44978	106	FALSE	FALSE
rs1364809_C	327.41	Organic or persistent insomnia	neurological	0.454447	0.856258	1.03783	0.205016	0.0254006	46869	493	46376	8	FALSE	FALSE
rs1250095_T	275	Disorders of mineral metabolism	endocrine/metabolic	0.972813	0.856264	1.00422	0.0232657	0.379078	59431	4228	55203	337	FALSE	FALSE
rs497273_C	346.3	Nonspecific abnormal findings in cerebrospinal fluid	neurological	0.260285	0.85627	1.02796	0.152242	0.345887	47011	96	46915	242	FALSE	FALSE
rs13282002_C	174	Breast cancer	neoplasms	0.655923	0.856271	0.992885	0.0394209	0.158853	58038	2755	55283	395	FALSE	FALSE
rs2403205_T	362.2	Degeneration of macula and posterior pole of retina	sense organs	0.661589	0.856287	1.00793	0.0436234	0.369793	57570	1227	56343	159	FALSE	FALSE
rs497273_C	610.4	Benign neoplasm of breast	genitourinary	0.210924	0.856289	1.01825	0.0998481	0.346517	28306	224	28082	123	FALSE	FALSE
rs16860758_G	420.22	Chronic pericarditis	circulatory system	0.480145	0.856295	0.976226	0.132865	0.184959	56418	193	56225	608	FALSE	FALSE
rs2564929_T	260.3	Adult failure to thrive	endocrine/metabolic	0.138199	0.856296	1.00892	0.0490497	0.329193	44322	982	43340	11	FALSE	FALSE
rs144155527_T	117.3	Blastomycotic infection	infectious diseases	0.218901	0.856302	1.20082	1.01061	0.017767	53470	24	53446	132	FALSE	FALSE
rs28578604_T	427.3	Other specified cardiac dysrhythmias	circulatory system	0.235746	0.856307	0.994312	0.0314997	0.219249	40787	3344	37443	53	FALSE	FALSE
rs3802113_G	707	Chronic ulcer of skin	dermatologic	0.572444	0.856307	1.00814	0.0447441	0.1654	61599	1891	59708	63	FALSE	FALSE
rs7163757_T	348.4	Cerebral cysts	neurological	0.914247	0.856311	1.02115	0.115594	0.424005	47273	154	47119	25	FALSE	FALSE
rs16969990_T	601	Inflammatory diseases of prostate	genitourinary	0.964374	0.856315	0.979926	0.111995	0.0706032	21288	638	20650	7	FALSE	FALSE
rs12631733_T	386.21	Central origin vertigo	sense organs	0.795343	0.856317	1.03257	0.177014	0.160208	52669	116	52553	146	FALSE	FALSE
rs6688365_C	578.2	Blood in stool	digestive	0.162917	0.856323	1.00565	0.0311251	0.437777	50793	2198	48595	291	FALSE	FALSE
rs13282002_C	619.3	Noninflammatory disorders of cervix	genitourinary	0.345351	0.856324	1.03405	0.184933	0.159073	30923	109	30814	211	FALSE	FALSE
rs2941257_T	704.2	Hirsutism	dermatologic	0.91	0.856324	1.02282	0.124597	0.260811	57927	166	57761	250	FALSE	FALSE
rs2523507_G	977	Personal history of allergy to medicinal agents	injuries & poisonings	0.970167	0.856328	1.0058	0.0319545	0.260253	49081	2687	46394	7	FALSE	FALSE
rs2941257_T	70.2	Viral hepatitis B	infectious diseases	0.86518	0.856331	0.981191	0.104879	0.26153	49631	238	49393	209	FALSE	FALSE
rs6688365_C	656.3	Endocrine and metabolic disturbances of fetus and newborn	pregnancy complications	0.274482	0.856333	0.981388	0.103772	0.438211	61629	220	61409	333	FALSE	FALSE
rs10771372_T	557	Intestinal malabsorption (non-celiac)	digestive	0.609464	0.856342	0.98529	0.0818623	0.190027	40910	494	40416	359	FALSE	FALSE
rs6483215_A	353	Nerve root and plexus disorders	neurological	0.517539	0.856347	1.01589	0.0870808	0.235712	54418	366	54052	74	FALSE	FALSE
rs8121252_T	612.2	Hypertrophy of breast (Gynecomastia)	genitourinary	0.0814952	0.856353	0.98549	0.0807465	0.34143	55745	348	55397	190	FALSE	FALSE
rs76369685_A	871.1	Open wound of hand except finger(s)	injuries & poisonings	0.586097	0.85636	1.03601	0.195466	0.0588543	55527	226	55301	378	FALSE	FALSE
rs144155527_T	747.1	Cardiac congenital anomalies	congenital anomalies	0.143185	0.856362	0.981419	0.10362	0.0177497	61015	2903	58112	167	FALSE	FALSE
rs777355_A	750.21	Congenital anomalies of intestine	congenital anomalies	0.194901	0.856362	1.0185	0.101259	0.481279	59159	199	58960	311	FALSE	FALSE
rs11075255_A	707	Chronic ulcer of skin	dermatologic	0.963501	0.85637	1.00614	0.0338465	0.402575	61360	1882	59478	317	FALSE	FALSE
rs4984980_A	480.2	Viral pneumonia	respiratory	0.616464	0.856371	1.02106	0.115173	0.188134	47017	244	46773	518	FALSE	FALSE
rs2924447_A	727.7	Contracture of tendon (sheath)	musculoskeletal	0.77383	0.856372	0.971796	0.158069	0.142292	46619	171	46448	483	FALSE	FALSE
rs10181515_T	296.1	Bipolar	mental disorders	0.664681	0.856386	0.992924	0.0392382	0.225489	38177	1975	36202	16	FALSE	FALSE
rs757209_A	621	Endometrial hyperplasia	genitourinary	0.710199	0.856389	0.979135	0.116514	0.405417	33822	152	33670	323	FALSE	FALSE
rs11626787_G	145	Cancer of mouth	neoplasms	0.725084	0.856396	1.00994	0.0546432	0.346436	61870	759	61111	165	FALSE	FALSE
rs724016_G	250.13	Type 1 diabetes with ophthalmic manifestations	endocrine/metabolic	0.588961	0.856398	1.01662	0.0910692	0.434864	44200	246	43954	10	FALSE	FALSE
rs1971152_C	278.1	Obesity	endocrine/metabolic	0.818169	0.856401	0.99596	0.0223723	0.410005	54381	7636	46745	384	FALSE	FALSE
rs7946714_C	519.2	Respiratory complications	respiratory	0.52673	0.856409	0.976545	0.131169	0.214931	56332	174	56158	57	FALSE	FALSE
rs4701619_C	727.4	Ganglion and cyst of synovium, tendon, and bursa	musculoskeletal	0.958587	0.856419	0.986012	0.077854	0.185718	47408	562	46846	60	FALSE	FALSE
rs11564710_A	525	Other diseases of the teeth and supporting structures	digestive	0.677326	0.85642	1.01153	0.0633601	0.415723	58023	520	57503	124	FALSE	FALSE
rs76369685_A	627.21	Symptomatic artificial menopause	genitourinary	0.485838	0.856426	1.03137	0.170696	0.0582237	24028	305	23723	152	FALSE	FALSE
rs2380949_G	70.2	Viral hepatitis B	infectious diseases	0.464883	0.856431	0.971676	0.158814	0.0949635	49777	238	49539	56	FALSE	FALSE
rs7693_T	411.8	Other chronic ischemic heart disease, unspecified	circulatory system	0.611185	0.856436	1.00526	0.028995	0.364269	49554	3258	46296	50	FALSE	FALSE
rs1250590_A	876	Posttraumatic wound infection not elsewhere classified	injuries & poisonings	0.90035	0.856446	0.968477	0.177062	0.476112	54860	64	54796	912	FALSE	FALSE
rs1016565_A	448	Disease of capillaries	circulatory system	0.17432	0.856446	1.05296	0.285281	0.309935	50993	28	50965	107	FALSE	FALSE
rs11263762_A	962.2	Insulins and antidiabetic agents causing adverse effects in therapeutic use	injuries & poisonings	0.241146	0.856447	0.960528	0.222619	0.409663	46382	42	46340	69	FALSE	FALSE
rs4887810_A	964	Poisoning by agents primarily affecting blood constituents	injuries & poisonings	0.411585	0.856451	0.974088	0.145133	0.327209	46267	111	46156	253	FALSE	FALSE
rs2924447_A	830	Dislocation	injuries & poisonings	0.662265	0.856453	1.00875	0.0481752	0.141252	59815	1853	57962	583	FALSE	FALSE
rs34351_C	366	Cataract	sense organs	0.466959	0.856454	0.995954	0.0224148	0.330619	61158	5531	55627	91	FALSE	FALSE
rs2285676_G	695.1	Toxic erythema	dermatologic	0.456519	0.856454	0.954679	0.256397	0.376734	52845	33	52812	18	FALSE	FALSE
rs4887810_A	291.1	Transient mental disorders due to conditions classified elsewhere	mental disorders	0.328582	0.856456	0.965875	0.191946	0.327267	49319	63	49256	278	FALSE	FALSE
rs6790843_A	327.31	Central/nonobstroctive sleep apnea	neurological	0.0259756	0.856456	0.979202	0.116192	0.374032	46500	160	46340	45	FALSE	FALSE
rs2403205_T	202.23	Lymphosarcoma	neoplasms	0.792573	0.856458	1.03153	0.171607	0.370562	59971	73	59898	166	FALSE	FALSE
rs10766394_G	599.5	Frequency of urination and polyuria	genitourinary	0.160382	0.856465	1.00489	0.0269794	0.377359	48157	3283	44874	76	FALSE	FALSE
rs10814915_T	649	Other conditions or status of the mother complicating pregnancy, childbirth, or the puerperium	pregnancy complications	0.844092	0.856468	0.992702	0.0404943	0.423859	34259	1418	32841	70	FALSE	FALSE
rs925095_T	383	Otosclerosis	sense organs	0.947066	0.856468	0.953721	0.261974	0.382093	54259	32	54227	158	FALSE	FALSE
rs1250542_A	628	Ovarian cyst	genitourinary	0.601301	0.856469	0.990859	0.0507728	0.374615	24676	873	23803	68	FALSE	FALSE
rs1250590_A	287.1	Spontaneous ecchymoses	hematopoietic	0.589686	0.85647	1.02218	0.121306	0.474779	47084	138	46946	792	FALSE	FALSE
rs10860209_A	380.4	Impacted cerumen	sense organs	0.34585	0.856473	0.990883	0.0506392	0.151918	59756	1589	58167	356	FALSE	FALSE
rs8121252_T	913	Toxic effect of venom	injuries & poisonings	0.15089	0.856476	1.02758	0.150408	0.341214	61142	98	61044	211	FALSE	FALSE
rs2380949_G	429.1	Heart transplant/surgery	circulatory system	0.219717	0.856478	0.983789	0.0903662	0.0953834	50297	721	49576	58	FALSE	FALSE
rs1411435_G	315.1	Learning disorder	mental disorders	0.304484	0.856481	1.05118	0.275962	0.0955218	57992	73	57919	63	FALSE	FALSE
rs7693_T	530.7	Gastroesophageal laceration-hemorrhage syndrome	digestive	0.446148	0.856481	0.959529	0.228431	0.365343	37239	42	37197	35	FALSE	FALSE
rs2285676_G	500	Lung disease due to external agents	respiratory	0.188191	0.856486	1.01878	0.102902	0.37652	43327	202	43125	19	FALSE	FALSE
rs2908296_T	364.5	Corneal dystrophy	sense organs	0.0217495	0.856486	0.97263	0.153453	0.15353	57067	166	56901	57	FALSE	FALSE
rs8003022_G	586.4	Stricture/obstruction of ureter	genitourinary	0.811595	0.856487	0.990678	0.0517892	0.393164	46754	809	45945	35	FALSE	FALSE
rs1016565_A	10	Tuberculosis	infectious diseases	0.427301	0.85649	0.971767	0.158366	0.30949	51404	95	51309	107	FALSE	FALSE
rs1250542_A	290.11	Alzheimer's disease	mental disorders	0.964184	0.856492	0.98763	0.0688299	0.372709	49862	481	49381	150	FALSE	FALSE
rs11989843_G	242	Thyrotoxicosis with or without goiter	endocrine/metabolic	0.752121	0.856502	1.01059	0.0582751	0.194774	49886	958	48928	404	FALSE	FALSE
rs3213571_C	727	Other disorders of synovium, tendon, and bursa	musculoskeletal	0.680954	0.856502	0.991964	0.0446212	0.0834504	50527	3713	46814	104	FALSE	FALSE
rs2285676_G	966	Poisoning by anticonvulsants and anti-Parkinsonism drugs	injuries & poisonings	0.0768692	0.856504	0.955548	0.25146	0.377206	46415	34	46381	19	FALSE	FALSE
rs56149656_G	530.1	Esophagitis, GERD and related diseases	digestive	0.00514885	0.856515	0.995868	0.0228986	0.105731	51716	14541	37175	72	FALSE	FALSE
rs2941257_T	451.2	Phlebitis and thrombophlebitis of lower extremities	circulatory system	0.182549	0.856516	0.980168	0.110785	0.260328	44807	214	44593	195	FALSE	FALSE
rs13136239_A	446.4	Wegener's granulomatosis	circulatory system	0.602747	0.856517	1.02282	0.124791	0.330567	50663	145	50518	577	FALSE	FALSE
rs12531914_A	704.12	Telogen effluvium	dermatologic	0.852225	0.856521	1.03251	0.176966	0.268569	57959	80	57879	124	FALSE	FALSE
rs2924447_A	473.4	Voice disturbance	respiratory	0.344009	0.856524	0.990558	0.0524728	0.141587	43362	1570	41792	440	FALSE	FALSE
rs2908289_A	346.2	Nonspecific abnormal results of function study of brain and central nervous system	neurological	0.759496	0.856526	1.03259	0.177397	0.178244	47233	106	47127	17	FALSE	FALSE
rs10814915_T	202.21	Nodular lymphoma	neoplasms	0.787997	0.85653	0.974898	0.140615	0.426277	60063	104	59959	109	FALSE	FALSE
rs2908296_T	615	Endometriosis	genitourinary	0.607014	0.856537	1.01805	0.0989645	0.155061	31449	390	31059	33	FALSE	FALSE
rs6749367_T	433	Cerebrovascular disease	circulatory system	0.759433	0.856541	0.995887	0.0227971	0.253123	58270	6211	52059	427	FALSE	FALSE
rs2948567_T	189.2	Cancer of bladder	neoplasms	0.94298	0.856543	0.990278	0.0540416	0.333439	61620	805	60815	320	FALSE	FALSE
rs13136239_A	446.9	Arteritis NOS	circulatory system	0.575888	0.856547	0.981944	0.100794	0.330532	50744	226	50518	579	FALSE	FALSE
rs6790843_A	783.1	Postprocedural fever	symptoms	0.152091	0.856547	1.02709	0.147877	0.373444	48034	98	47936	49	FALSE	FALSE
rs6136447_G	337	Disorders of the autonomic nervous system	neurological	0.186997	0.856549	1.01742	0.0955294	0.140129	47474	460	47014	142	FALSE	FALSE
rs6899342_G	362.8	Retinal hemorrhage/ischemia	sense organs	0.892323	0.856566	1.03052	0.166328	0.248761	56502	96	56406	93	FALSE	FALSE
rs1250542_A	204.1	Lymphoid leukemia	neoplasms	0.980276	0.85657	0.985787	0.0792015	0.374519	60236	343	59893	174	FALSE	FALSE
rs12746673_C	695.4	Lupus (localized and systemic)	dermatologic	0.0677113	0.856571	0.989639	0.0576235	0.208965	51669	937	50732	838	FALSE	FALSE
rs4701619_C	797.1	Cardiogenic shock	symptoms	0.785221	0.856573	0.985555	0.0805035	0.18632	60820	525	60295	84	FALSE	FALSE
rs497273_C	189.1	Cancer of kidney and renal pelvis	neoplasms	0.151133	0.856574	0.991328	0.0481908	0.345369	61815	981	60834	297	FALSE	FALSE
rs6483215_A	599	Other symptoms/disorders or the urinary system	genitourinary	0.752724	0.856578	0.996552	0.0191096	0.23627	54480	9585	44895	63	FALSE	FALSE
rs7163757_T	853	Complication of colostomy or enterostomy	injuries & poisonings	0.989405	0.85658	1.01526	0.0838114	0.421251	54077	291	53786	33	FALSE	FALSE
rs11626787_G	701.1	Keratoderma, acquired	dermatologic	0.860901	0.856592	1.02367	0.129447	0.346061	55928	131	55797	149	FALSE	FALSE
rs142848532_T	427.41	Ventricular fibrillation and flutter	circulatory system	0.454911	0.856593	0.96175	0.215818	0.0477569	37136	243	36893	625	FALSE	FALSE
rs79896666_C	599.1	Urinary obstruction	genitourinary	0.00581633	0.856596	0.96735	0.183693	0.0564714	45129	283	44846	100	FALSE	FALSE
rs78551082_T	599.1	Urinary obstruction	genitourinary	0.00581633	0.856596	0.96735	0.183693	0.0564714	45129	283	44846	100	FALSE	FALSE
rs74628648_T	599.1	Urinary obstruction	genitourinary	0.00581633	0.856596	0.96735	0.183693	0.0564714	45129	283	44846	100	FALSE	FALSE
rs12593201_A	433.12	Cerebral atherosclerosis	circulatory system	0.739503	0.856612	0.982232	0.0992215	0.267376	52701	271	52430	12	FALSE	FALSE
rs13282002_C	743.11	Osteoporosis NOS	musculoskeletal	0.631745	0.856614	0.993491	0.0361401	0.158246	55063	3498	51565	374	FALSE	FALSE
rs1250590_A	452.2	Deep vein thrombosis [DVT]	circulatory system	0.880556	0.85662	0.994182	0.0322955	0.473377	46088	2034	44054	782	FALSE	FALSE
rs13282002_C	627.5	Premature menopause and other ovarian failure	genitourinary	0.439546	0.856621	0.969274	0.172726	0.158919	23836	128	23708	169	FALSE	FALSE
rs11708067_G	367.1	Myopia	sense organs	0.103811	0.856625	1.00758	0.041788	0.235858	59201	1664	57537	3	FALSE	FALSE
rs2948567_T	318	Tobacco use disorder	mental disorders	0.823153	0.85663	0.996685	0.0183771	0.333363	55264	8111	47153	296	FALSE	FALSE
rs3802113_G	500	Lung disease due to external agents	respiratory	0.0842341	0.856634	0.975737	0.135956	0.165216	43304	202	43102	42	FALSE	FALSE
rs144155527_T	260.2	severe protein-calorie malnutrition	endocrine/metabolic	0.641052	0.856634	1.02333	0.127646	0.017978	45055	1818	43237	129	FALSE	FALSE
rs6483215_A	362.2	Degeneration of macula and posterior pole of retina	sense organs	0.58019	0.856637	1.00893	0.0491937	0.235987	57660	1230	56430	73	FALSE	FALSE
rs11002898_A	740.3	Osteoarthrosis involving more than one site, but not specified as generalized	musculoskeletal	0.556249	0.856639	0.975177	0.139141	0.250535	47642	139	47503	124	FALSE	FALSE
rs72648855_T	204.1	Lymphoid leukemia	neoplasms	0.416403	0.856645	1.02235	0.122359	0.107433	60382	344	60038	26	FALSE	FALSE
rs72650615_C	204.1	Lymphoid leukemia	neoplasms	0.416403	0.856645	1.02235	0.122359	0.107433	60382	344	60038	26	FALSE	FALSE
rs116761056_T	425.12	Other hypertrophic cardiomyopathy	circulatory system	0.0967368	0.856645	1.07748	0.413076	0.0189802	56796	148	56648	158	FALSE	FALSE
rs1510148_T	170.2	Cancer of connective tissue	neoplasms	0.937389	0.856646	0.987994	0.0668657	0.261457	62104	587	61517	273	FALSE	FALSE
rs2948567_T	359.1	Muscular dystrophies	neurological	0.784797	0.856651	1.03055	0.16661	0.333544	55477	81	55396	292	FALSE	FALSE
rs12453443_G	743	Osteoporosis, osteopenia and pathological fracture	musculoskeletal	0.46886	0.856658	0.996475	0.0195522	0.40377	58324	7004	51320	693	FALSE	FALSE
rs7163757_T	528.6	Leukoplakia of oral mucosa	digestive	0.994861	0.856659	1.03399	0.185063	0.422274	58597	59	58538	37	FALSE	FALSE
rs16969990_T	715	Other inflammatory spondylopathies	musculoskeletal	0.718295	0.856659	1.01804	0.0989894	0.0695388	54013	794	53219	37	FALSE	FALSE
rs1364809_C	348.2	Cerebral edema and compression of brain	neurological	0.199587	0.856664	0.974147	0.145014	0.0252148	48186	1051	47135	9	FALSE	FALSE
rs1519480_C	292.12	Symbolic dysfunction	mental disorders	0.0241848	0.856668	0.968432	0.177598	0.326918	49595	74	49521	3	FALSE	FALSE
rs10133035_T	204.22	Myeloid leukemia, chronic	neoplasms	0.620685	0.856672	1.01561	0.0857459	0.352945	59957	299	59658	421	FALSE	FALSE
rs72650616_A	427.8	Sinoatrial node dysfunction (Bradycardia)	circulatory system	0.431933	0.856679	1.01118	0.0615427	0.106811	39027	1595	37432	64	FALSE	FALSE
rs3775094_A	195	Cancer, suspected or other	neoplasms	0.975081	0.856683	0.995729	0.0237003	0.461848	48831	4015	44816	273	FALSE	FALSE
rs4775238_A	377.3	Optic neuritis/neuropathy	sense organs	0.34524	0.856685	1.01655	0.0908867	0.416737	54208	251	53957	234	FALSE	FALSE
rs1250095_T	697	Sarcoidosis	dermatologic	0.919684	0.85669	1.01608	0.0883528	0.3788	52822	273	52549	297	FALSE	FALSE
rs2894536_C	721.2	Spondylosis with myelopathy	musculoskeletal	0.103611	0.85669	1.01705	0.0936221	0.159798	49378	428	48950	356	FALSE	FALSE
rs1411435_G	530.14	Reflux esophagitis	digestive	0.583108	0.85669	0.983713	0.0909325	0.0961858	37911	719	37192	43	FALSE	FALSE
rs7405696_C	292.3	Memory loss	mental disorders	0.32484	0.856696	0.993323	0.0370969	0.407395	50721	1606	49115	442	FALSE	FALSE
rs11002898_A	159.4	Malignant neoplasm of retroperitoneum and peritoneum	neoplasms	0.587286	0.856698	0.978495	0.120388	0.251394	55051	185	54866	140	FALSE	FALSE
rs6867984_A	427.12	Paroxysmal ventricular tachycardia	circulatory system	0.579087	0.856705	1.01057	0.0582332	0.106827	39152	1670	37482	7	FALSE	FALSE
rs9901746_A	707.1	Decubitus ulcer	dermatologic	0.512239	0.856706	0.991187	0.0490206	0.406844	60034	880	59154	646	FALSE	FALSE
rs76177300_A	756	Other congenital musculoskeletal anomalies	congenital anomalies	0.978366	0.856712	1.03039	0.165813	0.0460131	60548	418	60130	865	FALSE	FALSE
rs6688365_C	453	Chronic venous hypertension	circulatory system	0.302522	0.856712	0.95015	0.283201	0.43822	44553	26	44527	268	FALSE	FALSE
rs2908289_A	536.8	Dyspepsia and other specified disorders of function of stomach	digestive	0.46656	0.856718	1.0131	0.0720793	0.179522	54258	656	53602	18	FALSE	FALSE
rs1250590_A	600	Hyperplasia of prostate	genitourinary	0.382036	0.856722	1.0055	0.0304014	0.476675	23387	3060	20327	383	FALSE	FALSE
rs34506303_G	41.9	Infection with drug-resistant microorganisms	infectious diseases	0.699203	0.856724	1.0141	0.077577	0.15842	51193	618	50575	898	FALSE	FALSE
rs1971152_C	433	Cerebrovascular disease	circulatory system	0.671051	0.856724	1.00366	0.0202531	0.411437	58258	6192	52066	438	FALSE	FALSE
rs11075255_A	352.2	Facial nerve disorders [CN7]	neurological	0.96831	0.856729	0.984508	0.0864831	0.402922	54142	279	53863	270	FALSE	FALSE
rs62405452_A	389.1	Sensorineural hearing loss	sense organs	0.052713	0.856729	0.991918	0.0449456	0.107293	57548	2812	54736	10	FALSE	FALSE
rs62405453_A	389.1	Sensorineural hearing loss	sense organs	0.052713	0.856729	0.991918	0.0449456	0.107293	57548	2812	54736	10	FALSE	FALSE
rs62405454_C	389.1	Sensorineural hearing loss	sense organs	0.052713	0.856729	0.991918	0.0449456	0.107293	57548	2812	54736	10	FALSE	FALSE
rs2403205_T	327.3	Sleep apnea	neurological	0.820582	0.856731	0.996357	0.0202176	0.370848	52957	6702	46255	152	FALSE	FALSE
rs112412537_A	428.1	Congestive heart failure (CHF) NOS	circulatory system	0.837727	0.856732	1.0098	0.0540458	0.0392478	54347	5333	49014	698	FALSE	FALSE
rs6790843_A	200.1	Polycythemia vera	neoplasms	0.0173078	0.856736	1.01842	0.101123	0.373184	51957	212	51745	56	FALSE	FALSE
rs10771372_T	369.5	Conjunctivitis, infectious	sense organs	0.250682	0.856738	0.989953	0.0559356	0.191429	54780	1068	53712	451	FALSE	FALSE
rs12746673_C	946	Anaphylactic shock NOS	injuries & poisonings	0.617334	0.856744	0.977414	0.126548	0.209846	48171	190	47981	812	FALSE	FALSE
rs55754152_A	227.1	Benign neoplasm of adrenal gland	neoplasms	0.86953	0.856748	0.957279	0.241867	0.0513506	61343	183	61160	39	FALSE	FALSE
rs2074090_G	797	Shock	symptoms	0.234065	0.856762	1.00688	0.0380002	0.352971	61634	1571	60063	339	FALSE	FALSE
rs11075256_G	958.2	Traumatic and surgical subcutaneous emphysema	injuries & poisonings	0.0633635	0.856767	1.01952	0.107103	0.294726	61949	210	61739	95	FALSE	FALSE
rs11989843_G	509.1	Respiratory failure	respiratory	0.977409	0.856772	0.995186	0.0267353	0.194196	47913	5109	42804	400	FALSE	FALSE
rs11075256_G	383	Otosclerosis	sense organs	0.0899512	0.856773	0.950864	0.279161	0.294861	54329	32	54297	82	FALSE	FALSE
rs7946714_C	965	Poisoning by analgesics, antipyretics, and antirheumatics	injuries & poisonings	0.350201	0.856775	1.01038	0.0572079	0.214795	47280	919	46361	45	FALSE	FALSE
rs79896666_C	369.2	Eye infection, viral	sense organs	0.112353	0.856776	1.04152	0.225409	0.0567006	54197	177	54020	125	FALSE	FALSE
rs78551082_T	369.2	Eye infection, viral	sense organs	0.112353	0.856776	1.04152	0.225409	0.0567006	54197	177	54020	125	FALSE	FALSE
rs74628648_T	369.2	Eye infection, viral	sense organs	0.112353	0.856776	1.04152	0.225409	0.0567006	54197	177	54020	125	FALSE	FALSE
rs1125253_T	286.81	Primary hypercoagulable state	hematopoietic	0.281982	0.856777	0.987318	0.0707165	0.275688	47882	508	47374	342	FALSE	FALSE
rs1125251_T	286.81	Primary hypercoagulable state	hematopoietic	0.281982	0.856777	0.987318	0.0707165	0.275688	47882	508	47374	342	FALSE	FALSE
rs2941257_T	573	Other disorders of liver	digestive	0.903287	0.856779	0.992995	0.0389499	0.261951	48259	1769	46490	200	FALSE	FALSE
rs28578604_T	426.8	Other cardiac conduction disorders	circulatory system	0.157223	0.856785	0.977623	0.125401	0.219215	37632	189	37443	46	FALSE	FALSE
rs112412537_A	729.7	Nontraumatic compartment syndrome	musculoskeletal	0.418216	0.856787	0.878699	0.716548	0.0387436	46356	30	46326	614	FALSE	FALSE
rs497273_C	54	Herpes simplex	infectious diseases	0.240164	0.856792	0.990503	0.0528758	0.346512	50183	807	49376	230	FALSE	FALSE
rs1519480_C	300	Anxiety disorders	mental disorders	0.0597902	0.856796	0.996999	0.0166546	0.327531	47220	11007	36213	3	FALSE	FALSE
rs11564710_A	523.3	Periodontitis (acute or chronic)	digestive	0.710639	0.856796	1.0167	0.091766	0.415706	57750	247	57503	124	FALSE	FALSE
rs1519480_C	270.38	Other specified disorders of plasma protein metabolism	endocrine/metabolic	0.0478138	0.856798	0.983002	0.0950084	0.326235	59290	256	59034	3	FALSE	FALSE
rs3213571_C	508	Pulmonary collapse; interstitial and compensatory emphysema	respiratory	0.822807	0.856813	0.994545	0.0303145	0.0828165	52562	9511	43051	111	FALSE	FALSE
rs2133705_C	695.9	Unspecified erythematous condition	dermatologic	0.0278487	0.856816	0.982622	0.0971605	0.487614	52198	214	51984	890	FALSE	FALSE
rs2380949_G	966	Poisoning by anticonvulsants and anti-Parkinsonism drugs	injuries & poisonings	0.100506	0.856816	1.07478	0.399673	0.095896	46394	34	46360	45	FALSE	FALSE
rs10766395_C	249	Secondary diabetes mellitus	endocrine/metabolic	0.131784	0.856818	0.988061	0.0665673	0.383441	44072	487	43585	403	FALSE	FALSE
rs72727388_C	830	Dislocation	injuries & poisonings	0.537357	0.856818	1.0068	0.037588	0.272946	59673	1849	57824	738	FALSE	FALSE
rs28582094_G	411.1	Unstable angina (intermediate coronary syndrome)	circulatory system	0.786023	0.856819	0.992886	0.0395705	0.267587	48203	1893	46310	37	FALSE	FALSE
rs11002898_A	473.3	Paralysis/spasm of vocal cords or larynx	respiratory	0.372799	0.856819	1.01434	0.07892	0.251441	42519	428	42091	102	FALSE	FALSE
rs12593201_A	792.1	Papanicolaou smear of cervix or vagina with atypical squamous cells	genitourinary	0.97141	0.85682	1.00876	0.0483228	0.269215	28572	1154	27418	2	FALSE	FALSE
rs28582094_G	250.11	Type 1 diabetes with ketoacidosis	endocrine/metabolic	0.790419	0.856827	0.982608	0.0972493	0.267077	44212	278	43934	32	FALSE	FALSE
rs4237150_C	613	Other nonmalignant breast conditions	genitourinary	0.802509	0.856827	0.994006	0.0333225	0.411584	61273	1982	59291	149	FALSE	FALSE
rs117252445_A	289.4	Lymphadenitis	hematopoietic	0.175204	0.856828	1.01074	0.0592087	0.0561297	48379	2836	45543	88	FALSE	FALSE
rs2380950_G	859	Complication due to other implant and internal device	injuries & poisonings	0.177969	0.856828	1.01507	0.0828916	0.0955174	54634	843	53791	31	FALSE	FALSE
rs12631733_T	597.1	Urethral stricture (not specified as infectious)	genitourinary	0.724629	0.856836	0.975603	0.136911	0.160281	56485	206	56279	157	FALSE	FALSE
rs112412537_A	528.6	Leukoplakia of oral mucosa	digestive	0.909816	0.856844	1.08557	0.455132	0.0393294	57921	59	57862	747	FALSE	FALSE
rs1519480_C	389.1	Sensorineural hearing loss	sense organs	0.468813	0.856845	0.994652	0.0297284	0.327052	57552	2813	54739	5	FALSE	FALSE
rs4701619_C	250.7	Diabetic retinopathy	endocrine/metabolic	0.926371	0.856853	1.01243	0.0684941	0.186028	57150	724	56426	75	FALSE	FALSE
rs112412537_A	241	Nontoxic nodular goiter	endocrine/metabolic	0.439069	0.856854	1.01484	0.0816403	0.0394483	50788	2089	48699	666	FALSE	FALSE
rs2268570_G	292.5	Transient alteration of awareness	mental disorders	0.989546	0.856858	1.01296	0.0714	0.420447	49684	402	49282	256	FALSE	FALSE
rs1411435_G	345.12	Partial epilepsy	neurological	0.151879	0.856859	0.98688	0.0732212	0.0953502	48217	1123	47094	58	FALSE	FALSE
rs234866_A	252.2	Hypoparathyroidism	endocrine/metabolic	0.902819	0.856861	0.976287	0.13305	0.30716	53565	135	53430	138	FALSE	FALSE
rs35498576_C	270.34	Alpha-1-antitrypsin deficiency	endocrine/metabolic	0.241061	0.856864	0.972521	0.154483	0.280575	59018	105	58913	129	FALSE	FALSE
rs4930046_A	681.5	Cellulitis and abscess of leg, except foot	dermatologic	0.174632	0.856868	1.00656	0.0362754	0.481071	52749	1594	51155	601	FALSE	FALSE
rs13136239_A	367.2	Astigmatism	sense organs	0.69199	0.856879	0.989844	0.0566006	0.332209	57640	724	56916	658	FALSE	FALSE
rs724016_G	184.11	Malignant neoplasm of ovary	neoplasms	0.09528	0.856883	1.01284	0.0707312	0.434666	29793	415	29378	11	FALSE	FALSE
rs10464106_C	656.26	Transitory tachypnea or apnea of newborn	pregnancy complications	0.229994	0.856893	1.03375	0.184076	0.107079	61926	207	61719	3	FALSE	FALSE
rs6128461_T	646	Other complications of pregnancy NEC	pregnancy complications	0.450738	0.856894	1.01237	0.0681941	0.378723	34953	478	34475	25	FALSE	FALSE
rs1250095_T	293	Symptoms involving head and neck	mental disorders	0.973594	0.856896	0.980877	0.107075	0.379218	58527	185	58342	328	FALSE	FALSE
rs4701619_C	726.2	Synoviopathy	musculoskeletal	0.947192	0.856896	1.02634	0.144156	0.185728	47007	161	46846	61	FALSE	FALSE
rs10464106_C	251	Other disorders of pancreatic internal secretion	endocrine/metabolic	0.621293	0.856897	0.976656	0.130989	0.107154	53871	312	53559	3	FALSE	FALSE
rs2908289_A	624.1	Dystrophy of female genital tract	genitourinary	0.883068	0.856909	1.05478	0.2958	0.177347	30742	38	30704	10	FALSE	FALSE
rs4812816_A	569	Other disorders of intestine	digestive	0.318888	0.85691	1.00572	0.0316152	0.215974	54620	3190	51430	44	FALSE	FALSE
rs2285676_G	337.1	Peripheral autonomic neuropathy	neurological	0.704524	0.856917	1.02341	0.128361	0.377328	47252	128	47124	20	FALSE	FALSE
rs1971152_C	364	Corneal opacity and other disorders of cornea	sense organs	0.905791	0.856918	1.01311	0.0722177	0.410574	56969	400	56569	409	FALSE	FALSE
rs8070737_T	415	Pulmonary heart disease	circulatory system	0.0541089	0.856922	1.00565	0.0312228	0.181444	54959	3747	51212	21	FALSE	FALSE
rs11708067_G	748	Anomalies of respiratory system, congenital	congenital anomalies	0.0387023	0.856923	0.981993	0.100789	0.236162	62328	290	62038	3	FALSE	FALSE
rs4237150_C	556	Ulceration of the lower GI tract	digestive	0.587055	0.85693	0.986508	0.0753454	0.412392	41018	367	40651	106	FALSE	FALSE
rs12746673_C	365.5	Pseudoexfoliation glaucoma	sense organs	0.57731	0.856933	0.93511	0.372152	0.208428	56113	23	56090	905	FALSE	FALSE
rs6483215_A	426.31	Right bundle branch block	circulatory system	0.925677	0.856941	1.01496	0.0823475	0.23646	37850	412	37438	57	FALSE	FALSE
rs724016_G	574.12	Cholelithiasis with other cholecystitis	digestive	0.664161	0.856945	1.01608	0.0884996	0.436071	57118	260	56858	14	FALSE	FALSE
rs4701619_C	276.4	Acid-base balance disorder	endocrine/metabolic	0.970436	0.856948	0.994293	0.0317512	0.185996	44146	3707	40439	64	FALSE	FALSE
rs10133035_T	316.1	Polyneuropathy due to drugs	mental disorders	0.122087	0.85695	1.01381	0.0760988	0.353757	47452	382	47070	344	FALSE	FALSE
rs8003022_G	41	Bacterial infection NOS	infectious diseases	0.885996	0.856954	1.0036	0.0199633	0.393364	57251	5878	51373	49	FALSE	FALSE
rs78028320_A	242.3	Exophthalmos	endocrine/metabolic	0.137714	0.856956	0.967671	0.182318	0.187973	49156	101	49055	274	FALSE	FALSE
rs1250590_A	856	Vascular complications of surgery and medical procedures	injuries & poisonings	0.818566	0.856971	0.973934	0.146545	0.47478	53054	94	52960	900	FALSE	FALSE
rs11075256_G	575.8	Other disorders of biliary tract	digestive	0.0129441	0.856974	1.01015	0.0560234	0.295266	57560	776	56784	88	FALSE	FALSE
rs4400674_A	260.6	Anorexia	endocrine/metabolic	0.560759	0.856974	1.00852	0.0470692	0.38441	44342	992	43350	1	FALSE	FALSE
rs1971152_C	253.11	Acromegaly and gigantism	endocrine/metabolic	0.939569	0.856985	1.04898	0.265347	0.409996	53203	29	53174	403	FALSE	FALSE
rs4775238_A	716.9	Arthropathy NOS	musculoskeletal	0.0805636	0.856987	0.99365	0.0353467	0.416533	53422	1752	51670	223	FALSE	FALSE
rs4513637_G	369	Infection of the eye	sense organs	0.0265749	0.856988	1.00924	0.0510565	0.176251	54987	1364	53623	549	FALSE	FALSE
rs1411435_G	255.12	Hyperaldosteronism	endocrine/metabolic	0.154594	0.856989	0.941891	0.332205	0.0958329	53562	55	53507	59	FALSE	FALSE
rs2380950_G	394.7	Disease of tricuspid valve	circulatory system	0.386498	0.856989	0.986426	0.0758407	0.0951423	51465	1051	50414	27	FALSE	FALSE
rs7405696_C	656.6	Perinatal disorders of digestive system	pregnancy complications	0.396955	0.85699	0.976875	0.129831	0.40804	61358	133	61225	518	FALSE	FALSE
rs142848532_T	225.2	Benign neoplasm of spinal cord, meninges	neoplasms	0.0466925	0.856999	0.912076	0.510732	0.047386	59965	48	59917	988	FALSE	FALSE
rs6026592_A	261.2	Vitamin B-complex deficiencies	endocrine/metabolic	0.715741	0.857	0.993715	0.0349903	0.37982	45095	1857	43238	123	FALSE	FALSE
rs10766394_G	281.11	Pernicious anemia	hematopoietic	0.407642	0.857008	1.01645	0.0905467	0.377134	40190	264	39926	70	FALSE	FALSE
rs35533056_A	560.4	Other intestinal obstruction	digestive	0.636183	0.85701	0.992861	0.0397648	0.386734	41928	1390	40538	233	FALSE	FALSE
rs4701619_C	241.2	Nontoxic multinodular goiter	endocrine/metabolic	0.880412	0.857017	1.00929	0.0513419	0.18542	50577	1330	49247	62	FALSE	FALSE
rs6103716_C	264.2	Failure to thrive (childhood)	endocrine/metabolic	0.767614	0.857021	0.989438	0.0589344	0.313686	44197	899	43298	57	FALSE	FALSE
rs72727388_C	198	Secondary malignant neoplasm	neoplasms	0.448022	0.857023	1.00396	0.0219311	0.27368	50930	6387	44543	632	FALSE	FALSE
rs1510148_T	198.7	Secondary malignant neoplasm of skin	neoplasms	0.927201	0.857028	0.985661	0.0801668	0.26117	45277	406	44871	205	FALSE	FALSE
rs2268570_G	729	Other disorders of soft tissues	musculoskeletal	0.996036	0.85703	1.00762	0.0421493	0.41901	47876	1180	46696	227	FALSE	FALSE
rs2268569_T	170	Cancer of bone and connective tissue	neoplasms	0.366501	0.857038	0.984187	0.0884824	0.081297	62653	888	61765	10	FALSE	FALSE
rs3213571_C	565	Anal and rectal conditions	digestive	0.415825	0.857038	0.989375	0.0592959	0.0835458	53342	1971	51371	110	FALSE	FALSE
rs142848532_T	654	Other and unspecified complications of birth; puerperium affecting management of mother	pregnancy complications	0.587865	0.857042	1.04044	0.220061	0.0463916	33616	231	33385	546	FALSE	FALSE
rs7163757_T	261.1	Vitamin A deficiency	endocrine/metabolic	0.898352	0.857043	0.967317	0.184461	0.422281	43387	60	43327	25	FALSE	FALSE
rs3802113_G	712	Infective connective tissue disorders	musculoskeletal	0.0602536	0.857044	1.02705	0.148163	0.165471	51985	164	51821	55	FALSE	FALSE
rs6103716_C	187.1	Malignant neoplasm of unspecified male genital organ	neoplasms	0.835108	0.857047	1.04887	0.264902	0.315478	25482	33	25449	31	FALSE	FALSE
rs10771372_T	345.1	Epilepsy	neurological	0.642646	0.857054	1.00808	0.044697	0.191003	48481	1701	46780	398	FALSE	FALSE
rs10814915_T	331.1	Hydrocephalus	neurological	0.773253	0.857061	1.00962	0.0531299	0.424644	47800	735	47065	87	FALSE	FALSE
rs8121252_T	269	Proteinuria	endocrine/metabolic	0.0934458	0.857072	0.992951	0.0392771	0.34174	60328	1490	58838	213	FALSE	FALSE
rs757209_A	728.7	Fasciitis	musculoskeletal	0.0418999	0.857073	1.00846	0.0467775	0.407291	47471	986	46485	459	FALSE	FALSE
rs4237150_C	415.11	Pulmonary embolism and infarction, acute	circulatory system	0.436976	0.857074	0.992895	0.0395921	0.411543	52483	1370	51113	129	FALSE	FALSE
rs10993460_C	426.4	Anomalous atrioventricular excitation	circulatory system	0.652212	0.857076	0.958562	0.234989	0.0893812	37575	117	37458	30	FALSE	FALSE
rs6128461_T	70.2	Viral hepatitis B	infectious diseases	0.302481	0.857078	0.983055	0.0948949	0.380979	49781	238	49543	50	FALSE	FALSE
rs2268570_G	520	Disorders of tooth development	digestive	0.981906	0.857079	0.985878	0.0789723	0.419529	57679	330	57349	287	FALSE	FALSE
rs2380949_G	870.3	Other open wound of head and face	injuries & poisonings	0.114634	0.85708	1.02485	0.136311	0.0954953	55919	306	55613	60	FALSE	FALSE
rs1250590_A	523.32	Chronic periodontitis	digestive	0.86196	0.857083	0.961356	0.218838	0.476399	56755	42	56713	948	FALSE	FALSE
rs6026592_A	514.2	Solitary pulmonary nodule	respiratory	0.764051	0.857084	1.0066	0.036545	0.380779	54231	1672	52559	144	FALSE	FALSE
rs867635_T	259.2	Carcinoid syndrome	endocrine/metabolic	0.70659	0.85709	0.947324	0.300501	0.0786093	53626	81	53545	17	FALSE	FALSE
rs925095_T	573.3	Hepatomegaly	digestive	0.961832	0.857098	1.0148	0.0816121	0.381961	46870	317	46553	129	FALSE	FALSE
rs10116772_A	300.8	Acute reaction to stress	mental disorders	0.727659	0.8571	1.02108	0.115878	0.410144	36336	153	36183	35	FALSE	FALSE
rs78028320_A	751.21	Cystic kidney disease	congenital anomalies	0.508853	0.857102	0.984897	0.0845146	0.188383	59419	469	58950	328	FALSE	FALSE
rs4887810_A	727	Other disorders of synovium, tendon, and bursa	musculoskeletal	0.350764	0.857102	1.00472	0.0261419	0.326195	50361	3699	46662	274	FALSE	FALSE
rs72979712_T	565.1	Anal and rectal polyp	digestive	0.788944	0.857108	1.04228	0.229992	0.0520833	51600	183	51417	55	FALSE	FALSE
rs62432360_C	751.22	Other specified congenital anomalies of kidney	congenital anomalies	0.366238	0.857115	1.02202	0.120948	0.178547	58724	235	58489	795	FALSE	FALSE
rs925095_T	389.4	Tinnitus	sense organs	0.92184	0.857123	0.992029	0.0444493	0.38259	55698	1109	54589	164	FALSE	FALSE
rs4660895_T	426.8	Other cardiac conduction disorders	circulatory system	0.669906	0.857124	0.979666	0.114106	0.296189	37655	189	37466	23	FALSE	FALSE
rs2564929_T	625.1	Dyspareunia	genitourinary	0.552099	0.857124	1.01778	0.0978635	0.32875	30946	237	30709	6	FALSE	FALSE
rs2894536_C	286.6	Defibrination syndrome	hematopoietic	0.363091	0.857127	1.03804	0.207367	0.160257	47458	85	47373	346	FALSE	FALSE
rs3775094_A	530.2	Esophageal bleeding (varices/hemorrhage)	digestive	0.978588	0.857127	1.0083	0.0458943	0.461711	38027	982	37045	202	FALSE	FALSE
rs10860209_A	110.1	Dermatophytosis	infectious diseases	0.309606	0.857128	1.00799	0.0442315	0.152465	55370	2104	53266	322	FALSE	FALSE
rs2908297_T	530	Diseases of esophagus	digestive	0.0385313	0.857131	0.996609	0.0188662	0.156706	52876	15658	37218	18	FALSE	FALSE
rs10766394_G	874	Complication of amputation stump	injuries & poisonings	0.290812	0.857131	0.978149	0.122719	0.376256	55728	143	55585	89	FALSE	FALSE
rs497273_C	531.3	Duodenal ulcer	digestive	0.402476	0.857135	0.983237	0.0939074	0.345729	59619	254	59365	292	FALSE	FALSE
rs10860209_A	290.2	Delirium due to conditions classified elsewhere	mental disorders	0.263778	0.857136	1.01366	0.0753663	0.152045	49949	709	49240	297	FALSE	FALSE
rs10133035_T	362.4	Retinal vascular changes and abnomalities	sense organs	0.770932	0.857152	0.985162	0.0830485	0.352525	56430	324	56106	408	FALSE	FALSE
rs142848532_T	585.32	End stage renal disease	genitourinary	0.0304166	0.857154	0.984149	0.0887682	0.0472588	46732	1473	45259	770	FALSE	FALSE
rs16860758_G	352.2	Facial nerve disorders [CN7]	neurological	0.560006	0.857159	0.980299	0.110548	0.184234	53858	278	53580	574	FALSE	FALSE
rs7946714_C	446.3	Hypersensitivity angiitis	circulatory system	0.409321	0.85716	0.955816	0.251066	0.21527	51066	48	51018	57	FALSE	FALSE
rs62432360_C	196	Radiotherapy	neoplasms	0.942997	0.85716	0.992583	0.0413609	0.17812	46550	2105	44445	666	FALSE	FALSE
rs2941257_T	315.1	Learning disorder	mental disorders	0.909108	0.857166	1.03454	0.188652	0.260676	57815	73	57742	247	FALSE	FALSE
rs78028320_A	190	Cancer of eye	neoplasms	0.628879	0.85717	1.03199	0.174944	0.188322	60670	105	60565	327	FALSE	FALSE
rs1364809_C	601.12	Chronic prostatitis	genitourinary	0.571198	0.857171	1.08579	0.457331	0.0247928	20752	99	20653	4	FALSE	FALSE
rs6899342_G	536	Disorders of function of stomach	digestive	0.990355	0.857173	0.99254	0.0416031	0.248564	55169	1630	53539	89	FALSE	FALSE
rs9489217_C	527.8	Other specified diseases of the salivary glands	digestive	0.932234	0.857176	0.962668	0.211406	0.450247	58600	45	58555	21	FALSE	FALSE
rs11564710_A	165.1	Cancer of bronchus; lung	neoplasms	0.650042	0.857183	1.00543	0.0301074	0.416208	62303	2439	59864	136	FALSE	FALSE
rs925095_T	110.13	Dermatophytosis of the body	infectious diseases	0.970551	0.857188	0.982647	0.0972772	0.382722	53646	226	53420	159	FALSE	FALSE
rs11263762_A	875	Non-healing surgical wound	injuries & poisonings	0.630496	0.857193	1.01829	0.100718	0.410264	55786	203	55583	93	FALSE	FALSE
rs5210_A	695.1	Toxic erythema	dermatologic	0.464896	0.857194	0.954915	0.25637	0.376684	52840	33	52807	24	FALSE	FALSE
rs2908297_T	536.7	Complications of gastrostomy, colostomy and enterostomy	digestive	0.339068	0.857202	0.984506	0.0867846	0.156183	54132	529	53603	18	FALSE	FALSE
rs62405452_A	333.3	Tics and choreas	neurological	0.0647306	0.857202	0.953526	0.264473	0.107074	47215	78	47137	9	FALSE	FALSE
rs62405453_A	333.3	Tics and choreas	neurological	0.0647306	0.857202	0.953526	0.264473	0.107074	47215	78	47137	9	FALSE	FALSE
rs62405454_C	333.3	Tics and choreas	neurological	0.0647306	0.857202	0.953526	0.264473	0.107074	47215	78	47137	9	FALSE	FALSE
rs12631733_T	818.2	Subarachnoid hemorrhage (injury)	injuries & poisonings	0.756697	0.857212	0.970223	0.168014	0.16031	60829	136	60693	168	FALSE	FALSE
rs76369685_A	788	Syncope and collapse	symptoms	0.543126	0.857214	1.00886	0.0490237	0.0588531	59742	4023	55719	396	FALSE	FALSE
rs11626787_G	972.1	Cardiac rhythm regulators causing adverse effects in therapeutic use	injuries & poisonings	0.622406	0.857215	1.05991	0.323387	0.34741	46307	21	46286	121	FALSE	FALSE
rs4400674_A	170.1	Bone cancer	neoplasms	0.623901	0.857216	0.987256	0.0712857	0.385299	62192	419	61773	1	FALSE	FALSE
rs10766394_G	715.1	Sacroiliitis NEC	musculoskeletal	0.595719	0.857219	0.988774	0.0627484	0.376087	53723	549	53174	89	FALSE	FALSE
rs3213571_C	625	Pain and other symptoms associated with female genital organs	genitourinary	0.969717	0.85722	0.986658	0.0746551	0.0847662	31870	1208	30662	59	FALSE	FALSE
rs11075256_G	474	Acute and chronic tonsillitis	respiratory	0.46936	0.857221	1.00825	0.0456771	0.295445	43399	1273	42126	69	FALSE	FALSE
rs72979712_T	972	Poisoning by agents primarily affecting the cardiovascular system	injuries & poisonings	0.265607	0.857236	0.957281	0.242688	0.0525196	46535	179	46356	47	FALSE	FALSE
rs10766395_C	681	Superficial cellulitis and abscess	dermatologic	0.192974	0.857236	0.996158	0.0213971	0.381623	56451	5168	51283	504	FALSE	FALSE
rs112412537_A	610.1	Cystic mastopathy	genitourinary	0.604726	0.857236	0.97946	0.115367	0.0388286	28922	1054	27868	362	FALSE	FALSE
rs6103716_C	429	Ill-defined descriptions and complications of heart disease	circulatory system	0.330921	0.857239	1.00592	0.0327944	0.314423	51911	2341	49570	67	FALSE	FALSE
rs112412537_A	522.5	Periapical abscess	digestive	0.858753	0.85724	0.948416	0.294414	0.0394184	57080	158	56922	734	FALSE	FALSE
rs11042985_G	362.23	Cystoid macular degeneration of retina	sense organs	0.815601	0.857242	1.01579	0.0870832	0.41281	56566	276	56290	219	FALSE	FALSE
rs2133705_C	519	Other diseases of respiratory system, not elsewhere classified	respiratory	0.498822	0.857245	1.00517	0.028688	0.488853	57907	2579	55328	965	FALSE	FALSE
rs6128461_T	507	Pleurisy; pleural effusion	respiratory	0.00189824	0.857255	0.996485	0.0195743	0.379781	49913	6806	43107	45	FALSE	FALSE
rs6438788_G	41.12	Methicillin resistant Staphylococcus aureus	infectious diseases	0.109903	0.857259	0.991991	0.0447086	0.46226	52385	1032	51353	64	FALSE	FALSE
rs3087948_T	705	Disorders of sweat glands	dermatologic	0.940858	0.857259	1.02044	0.11247	0.188627	56368	261	56107	71	FALSE	FALSE
rs4930046_A	741.5	Hemarthrosis	musculoskeletal	0.134805	0.85726	1.03732	0.203722	0.481747	51334	49	51285	586	FALSE	FALSE
rs55754152_A	752.1	Neural tube defects	congenital anomalies	0.94579	0.857268	1.04129	0.22495	0.0514511	61816	199	61617	39	FALSE	FALSE
rs5210_A	281.12	Other vitamin B12 deficiency anemia	hematopoietic	0.475031	0.857269	1.01083	0.0598846	0.377292	40584	612	39972	20	FALSE	FALSE
rs3802113_G	346.1	Nonspecific abnormal findings on radiological and other examination of skull and head	neurological	0.398034	0.85727	1.01755	0.0967369	0.165688	47490	389	47101	44	FALSE	FALSE
rs10734253_G	227.3	Benign neoplasm of pituitary gland and craniopharyngeal duct (pouch)	neoplasms	0.541885	0.857281	1.01658	0.0914402	0.438288	61317	243	61074	127	FALSE	FALSE
rs6483215_A	301	Personality disorders	mental disorders	0.792586	0.85729	1.01564	0.0863129	0.23796	36544	370	36174	48	FALSE	FALSE
rs10937714_C	727.2	Bursitis disorders	musculoskeletal	0.207132	0.857295	0.976868	0.130151	0.212018	46595	183	46412	521	FALSE	FALSE
rs2908289_A	172	Skin cancer	neoplasms	0.804699	0.857296	0.995021	0.0277584	0.178936	58004	5323	52681	16	FALSE	FALSE
rs1250095_T	448	Disease of capillaries	circulatory system	0.979536	0.857298	1.05025	0.27265	0.379163	50833	28	50805	278	FALSE	FALSE
rs3213571_C	286	Coagulation defects	hematopoietic	0.792617	0.857302	0.99183	0.0456256	0.0838555	51070	3468	47602	108	FALSE	FALSE
rs2133705_C	840	Sprains and strains	injuries & poisonings	0.00193828	0.857303	1.00483	0.0267927	0.489012	57107	2978	54129	956	FALSE	FALSE
rs12746673_C	871.3	Open wound of foot except toe(s) alone	injuries & poisonings	0.397622	0.857304	1.02553	0.140208	0.208727	54969	153	54816	893	FALSE	FALSE
rs6867984_A	333.3	Tics and choreas	neurological	0.068395	0.857317	0.953563	0.264472	0.107066	47214	78	47136	10	FALSE	FALSE
rs76177300_A	226	Benign neoplasm of thyroid glands	neoplasms	0.977433	0.85733	0.948383	0.294799	0.0463869	60502	133	60369	869	FALSE	FALSE
rs6483215_A	499	Cystic fibrosis	respiratory	0.615664	0.857332	1.01996	0.109948	0.23602	63253	233	63020	78	FALSE	FALSE
rs9489217_C	202.21	Nodular lymphoma	neoplasms	0.858809	0.857333	1.02534	0.139198	0.449404	60143	104	60039	22	FALSE	FALSE
rs1250590_A	270.3	Disorders of plasma protein metabolism	endocrine/metabolic	0.916811	0.857342	1.00927	0.0513336	0.476092	58872	773	58099	990	FALSE	FALSE
rs79896666_C	292.2	Mild cognitive impairment	mental disorders	0.62851	0.857343	0.976719	0.131044	0.056305	49960	542	49418	112	FALSE	FALSE
rs78551082_T	292.2	Mild cognitive impairment	mental disorders	0.62851	0.857343	0.976719	0.131044	0.056305	49960	542	49418	112	FALSE	FALSE
rs74628648_T	292.2	Mild cognitive impairment	mental disorders	0.62851	0.857343	0.976719	0.131044	0.056305	49960	542	49418	112	FALSE	FALSE
rs2894536_C	756.21	Pectus excavatum	congenital anomalies	0.174946	0.857346	0.955781	0.251599	0.159271	60601	62	60539	428	FALSE	FALSE
rs10814915_T	401.22	Hypertensive chronic kidney disease	circulatory system	0.662753	0.857348	0.994839	0.0287846	0.425506	35144	3422	31722	61	FALSE	FALSE
rs2380950_G	380.4	Impacted cerumen	sense organs	0.110236	0.857351	0.988999	0.0615434	0.0956832	60068	1601	58467	34	FALSE	FALSE
rs55754152_A	270.11	Disturbances of sulphur-bearing amino-acid metabolism	endocrine/metabolic	0.94633	0.857352	1.0966	0.513004	0.0512703	59040	36	59004	35	FALSE	FALSE
rs11075255_A	803.1	Fracture of humerus	injuries & poisonings	0.972275	0.857352	1.01026	0.0567624	0.402579	51226	649	50577	267	FALSE	FALSE
rs1848068_T	272.12	Hyperglyceridemia	endocrine/metabolic	0.537658	0.857353	0.988795	0.062689	0.334757	40029	598	39431	32	FALSE	FALSE
rs2908297_T	459.7	Blood vessel replaced	circulatory system	0.106279	0.857363	0.972112	0.15737	0.155598	50595	159	50436	18	FALSE	FALSE
rs8121252_T	585.4	Chronic kidney disease, Stage I or II	genitourinary	0.399323	0.857364	1.00765	0.0424169	0.340472	47114	1287	45827	162	FALSE	FALSE
rs55754152_A	550	Abdominal hernia	digestive	0.879598	0.857367	1.00858	0.0475276	0.0517084	59265	4998	54267	35	FALSE	FALSE
rs4887810_A	204.3	Monocytic leukemia	neoplasms	0.145952	0.85737	1.03461	0.18932	0.326119	59811	64	59747	323	FALSE	FALSE
rs56149656_G	134	Helminthiases	infectious diseases	0.171236	0.857378	1.0748	0.401411	0.106633	60150	33	60117	88	FALSE	FALSE
rs11776904_C	170	Cancer of bone and connective tissue	neoplasms	0.403685	0.857379	0.988214	0.0659716	0.158163	61661	876	60785	1057	FALSE	FALSE
rs2523504_T	41.9	Infection with drug-resistant microorganisms	infectious diseases	0.986622	0.857379	0.988483	0.0644566	0.260862	52039	627	51412	1	FALSE	FALSE
rs4400674_A	573.7	Abnormal results of function study of liver	digestive	0.917912	0.857382	1.00586	0.0325122	0.384992	48753	2079	46674	1	FALSE	FALSE
rs1250095_T	741.5	Hemarthrosis	musculoskeletal	0.963805	0.857383	0.963058	0.209463	0.378303	51624	49	51575	291	FALSE	FALSE
rs2564929_T	264.3	Delayed milestones	endocrine/metabolic	0.238486	0.857388	0.988553	0.0640683	0.328964	43976	636	43340	11	FALSE	FALSE
rs11626787_G	711.3	Behcet's syndrome	musculoskeletal	0.881457	0.857391	0.963041	0.209572	0.347532	51801	51	51750	132	FALSE	FALSE
rs3087948_T	960.2	Allergy/adverse effect of penicillin	injuries & poisonings	0.839876	0.857398	1.00863	0.047796	0.188024	47829	1488	46341	62	FALSE	FALSE
rs11564710_A	300.9	Posttraumatic stress disorder	mental disorders	0.765178	0.8574	1.00775	0.042964	0.418706	37315	1178	36137	83	FALSE	FALSE
rs6899342_G	854	Complications of cardiac/vascular device, implant, and graft	injuries & poisonings	0.946492	0.8574	0.991112	0.0496841	0.248765	54869	1133	53736	89	FALSE	FALSE
rs11626787_G	149.2	Cancer of nasopharynx	neoplasms	0.641274	0.857411	0.973445	0.149796	0.346416	61211	100	61111	162	FALSE	FALSE
rs234866_A	426.8	Other cardiac conduction disorders	circulatory system	0.67487	0.857413	1.0203	0.111863	0.306748	37596	188	37408	87	FALSE	FALSE
rs12631733_T	558	Noninfectious gastroenteritis	digestive	0.568161	0.857415	0.992869	0.0398311	0.161303	43158	2512	40646	118	FALSE	FALSE
rs10993460_C	781	Symptoms involving nervous and musculoskeletal systems	symptoms	0.808514	0.857417	0.985345	0.0821704	0.0877549	60800	944	59856	44	FALSE	FALSE
rs6483215_A	172.21	Basal cell carcinoma	neoplasms	0.790709	0.857418	0.992061	0.0443642	0.236924	54125	1494	52631	70	FALSE	FALSE
rs7632381_C	729	Other disorders of soft tissues	musculoskeletal	0.19136	0.857424	0.99245	0.0421859	0.437232	48082	1183	46899	8	FALSE	FALSE
rs4513637_G	656.22	Interstitial emphysema and related conditions of newborn	pregnancy complications	0.153589	0.857424	0.9536	0.264456	0.176032	61185	55	61130	612	FALSE	FALSE
rs6867984_A	655.1	Abnormality in fetal heart rate or rhythm	pregnancy complications	0.452621	0.857432	1.01621	0.0894854	0.104939	33448	680	32768	8	FALSE	FALSE
rs2523504_T	261.41	Rickets or osteomalacia	endocrine/metabolic	0.901757	0.857435	0.958363	0.236745	0.263544	43397	47	43350	1	FALSE	FALSE
rs234866_A	704.8	Other specified diseases of hair and hair follicles	dermatologic	0.578915	0.857436	1.01381	0.0763341	0.30742	58264	404	57860	146	FALSE	FALSE
rs35533056_A	427.7	Tachycardia NOS	circulatory system	0.847725	0.857436	1.00385	0.0213939	0.385215	42671	5388	37283	244	FALSE	FALSE
rs6790843_A	54	Herpes simplex	infectious diseases	0.0756964	0.857436	1.00935	0.051832	0.373168	50354	810	49544	49	FALSE	FALSE
rs7163757_T	333.2	Myoclonus	neurological	0.939533	0.857445	0.981897	0.101705	0.42397	47317	198	47119	25	FALSE	FALSE
rs1364809_C	969	Poisoning by psychotropic agents	injuries & poisonings	0.0994754	0.857445	0.933081	0.385592	0.0251091	46537	146	46391	9	FALSE	FALSE
rs1510148_T	276.12	Hyposmolality and/or hyponatremia	endocrine/metabolic	0.485405	0.857446	1.00498	0.027644	0.260932	44159	3835	40324	201	FALSE	FALSE
rs2523506_T	472	Chronic pharyngitis and nasopharyngitis	respiratory	0.0153664	0.857448	1.00821	0.0455039	0.159325	44061	1891	42170	23	FALSE	FALSE
rs5210_A	250.25	Diabetes type 2 with peripheral circulatory disorders	endocrine/metabolic	0.124185	0.857452	1.01109	0.0614066	0.379546	44540	599	43941	22	FALSE	FALSE
rs12453443_G	347	Cataplexy and narcolepsy	neurological	0.231967	0.857456	1.02897	0.159019	0.403747	46700	82	46618	551	FALSE	FALSE
rs4400674_A	695.21	Dermatitis herpetiformis	dermatologic	0.711717	0.857456	1.0529	0.286985	0.384573	52856	26	52830	0	FALSE	FALSE
rs12593201_A	610.1	Cystic mastopathy	genitourinary	0.96335	0.857462	1.00906	0.0501975	0.269751	29264	1070	28194	4	FALSE	FALSE
rs10734253_G	523.31	Acute periodontitis	digestive	0.17211	0.85747	0.980774	0.108093	0.437868	57676	175	57501	122	FALSE	FALSE
rs10116772_A	514.2	Solitary pulmonary nodule	respiratory	0.383096	0.85747	0.993556	0.0359957	0.410667	54325	1674	52651	46	FALSE	FALSE
rs867635_T	585.34	Chronic Kidney Disease, Stage IV	genitourinary	0.799124	0.857476	1.01292	0.0715081	0.0787463	47380	1417	45963	19	FALSE	FALSE
rs580240_T	313.1	Attention deficit hyperactivity disorder	mental disorders	0.224539	0.85749	1.0073	0.0405195	0.485834	59299	1329	57970	7	FALSE	FALSE
rs234866_A	530.14	Reflux esophagitis	digestive	0.245612	0.857498	1.01043	0.0577995	0.307597	37858	716	37142	98	FALSE	FALSE
rs6128461_T	536.8	Dyspepsia and other specified disorders of function of stomach	digestive	0.182534	0.857511	0.989744	0.057416	0.380505	54228	655	53573	51	FALSE	FALSE
rs112412537_A	191.1	Cancer of brain and nervous system	neoplasms	0.767675	0.857524	1.02488	0.136883	0.0392894	60818	695	60123	794	FALSE	FALSE
rs34506303_G	174.3	Neoplasm of uncertain behavior of breast	neoplasms	0.586064	0.857528	0.970069	0.169269	0.158559	54869	135	54734	967	FALSE	FALSE
rs11042985_G	332	Parkinson's disease	neurological	0.906356	0.857554	0.989291	0.0599832	0.413854	47559	595	46964	194	FALSE	FALSE
rs10937714_C	165	Cancer within the respiratory system	neoplasms	0.167166	0.857573	1.00649	0.0360598	0.212449	61810	2448	59362	677	FALSE	FALSE
rs11263762_A	626	Disorders of menstruation and other abnormal bleeding from female genital tract	genitourinary	0.954756	0.857573	1.00487	0.0270696	0.40844	27168	3333	23835	46	FALSE	FALSE
rs16860758_G	38.1	Gram negative septicemia	infectious diseases	0.323266	0.857576	0.988379	0.0651361	0.184375	51707	811	50896	556	FALSE	FALSE
rs6885132_G	459.7	Blood vessel replaced	circulatory system	0.799608	0.857578	1.03375	0.184987	0.100966	50532	159	50373	81	FALSE	FALSE
rs28582094_G	367.9	Blindness and low vision	sense organs	0.445655	0.857579	1.01177	0.0652206	0.267085	58105	606	57499	44	FALSE	FALSE
rs4887810_A	297	Suicidal ideation or attempt	mental disorders	0.165099	0.857582	1.00938	0.0520501	0.327005	36900	869	36031	197	FALSE	FALSE
rs1510148_T	216.1	Screening for malignant neoplasms of the skin	neoplasms	0.846134	0.857584	0.970493	0.166901	0.261438	55409	94	55315	253	FALSE	FALSE
rs142848532_T	840.3	Joint/ligament sprain	injuries & poisonings	0.144892	0.857585	1.0247	0.135957	0.0472014	54723	600	54123	910	FALSE	FALSE
rs10181515_T	804	Fracture of hand or wrist	injuries & poisonings	0.539839	0.857589	1.0103	0.05712	0.22617	51700	891	50809	19	FALSE	FALSE
rs6128461_T	741.1	Ankylosis of joint	musculoskeletal	0.308589	0.857589	1.03344	0.183305	0.379909	51869	63	51806	49	FALSE	FALSE
rs62405452_A	427.12	Paroxysmal ventricular tachycardia	circulatory system	0.57612	0.857594	1.0105	0.0582334	0.106837	39153	1670	37483	6	FALSE	FALSE
rs62405453_A	427.12	Paroxysmal ventricular tachycardia	circulatory system	0.57612	0.857594	1.0105	0.0582334	0.106837	39153	1670	37483	6	FALSE	FALSE
rs62405454_C	427.12	Paroxysmal ventricular tachycardia	circulatory system	0.57612	0.857594	1.0105	0.0582334	0.106837	39153	1670	37483	6	FALSE	FALSE
rs6026591_A	701.4	Keloid scar	dermatologic	0.195904	0.857598	1.01833	0.101251	0.380184	56011	209	55802	144	FALSE	FALSE
rs6026592_A	473	Diseases of the larynx and vocal cords	respiratory	0.904201	0.8576	0.994187	0.0324898	0.380132	44232	2139	42093	111	FALSE	FALSE
rs34351_C	717	Polymyalgia Rheumatica	musculoskeletal	0.567559	0.857605	0.985389	0.0820346	0.330278	63012	347	62665	92	FALSE	FALSE
rs2908296_T	195.1	Malignant neoplasm, other	neoplasms	0.0716649	0.857609	1.00798	0.0443102	0.153538	47109	2090	45019	50	FALSE	FALSE
rs6026592_A	459.1	Hemorrhage NOS	circulatory system	0.537746	0.857615	1.01682	0.0929543	0.379145	50573	247	50326	134	FALSE	FALSE
rs11626787_G	798.1	Chronic fatigue syndrome	symptoms	0.438704	0.857616	0.990514	0.0531276	0.348173	37085	813	36272	105	FALSE	FALSE
rs116761056_T	433.3	Cerebral ischemia	circulatory system	0.197226	0.857616	0.982042	0.101005	0.0190686	55274	2974	52300	156	FALSE	FALSE
rs10937714_C	526.42	Arthralgia/ankylosis of temporomandibular joint	digestive	0.333432	0.857622	1.04795	0.261057	0.212164	57076	44	57032	612	FALSE	FALSE
rs1016565_A	628	Ovarian cyst	genitourinary	0.857623	0.857622	0.990521	0.0530881	0.307979	24690	872	23818	54	FALSE	FALSE
rs7693_T	270.1	Disturbances of amino-acid transport	endocrine/metabolic	0.455081	0.857627	0.974393	0.1446	0.364109	59084	105	58979	60	FALSE	FALSE
rs6026591_A	588	Disorders resulting from impaired renal function	genitourinary	0.683702	0.857629	0.992982	0.0392582	0.378962	47324	1453	45871	119	FALSE	FALSE
rs1364809_C	781.1	Loss of height	symptoms	0.0430257	0.857634	1.13712	0.716333	0.0249558	59926	39	59887	10	FALSE	FALSE
rs72979712_T	728.71	Contracture of palmar fascia [Dupuytren's disease]	musculoskeletal	0.251172	0.857637	0.953434	0.265826	0.0522918	47015	153	46862	46	FALSE	FALSE
rs1364809_C	38.3	Bacteremia	infectious diseases	0.379233	0.857638	0.982275	0.0996996	0.0254817	53666	2261	51405	8	FALSE	FALSE
rs11085259_T	451.2	Phlebitis and thrombophlebitis of lower extremities	circulatory system	0.393198	0.857642	0.977412	0.127369	0.181021	44865	214	44651	133	FALSE	FALSE
rs2380950_G	306	Other mental disorder	mental disorders	0.641588	0.857642	1.00955	0.0530082	0.095973	38391	2192	36199	20	FALSE	FALSE
rs4701619_C	198.3	Secondary malignant neoplasm of digestive systems	neoplasms	0.642551	0.857644	1.01022	0.0566785	0.186261	46059	1056	45003	62	FALSE	FALSE
rs12631733_T	172.11	Melanomas of skin	neoplasms	0.654525	0.857646	0.989978	0.0561551	0.160777	53792	1236	52556	150	FALSE	FALSE
rs142848532_T	635.2	Antepartum hemorrhage, abruptio placentae, and placenta previa	pregnancy complications	0.408435	0.857652	0.959348	0.231383	0.0467278	32379	224	32155	526	FALSE	FALSE
rs11626787_G	287.2	Allergic purpura	hematopoietic	0.662856	0.857653	1.03923	0.214546	0.347617	47630	48	47582	126	FALSE	FALSE
rs3087948_T	980	Encounter for long-term (current) use of antibiotics	infectious diseases	0.865967	0.857657	0.992528	0.0418146	0.187864	61132	1972	59160	77	FALSE	FALSE
rs2948567_T	276.13	Hyperpotassemia	endocrine/metabolic	0.233919	0.857658	0.995	0.0279477	0.33418	43517	3223	40294	236	FALSE	FALSE
rs8074454_C	433.6	Acute, but ill-defined cerebrovascular disease	circulatory system	0.648511	0.857664	0.988676	0.0635022	0.331035	53005	580	52425	18	FALSE	FALSE
rs3775094_A	381.9	Otorrhea	sense organs	0.997323	0.857672	1.01536	0.0849722	0.462126	54364	277	54087	309	FALSE	FALSE
rs28582094_G	427.4	Cardiac arrest and ventricular fibrillation	circulatory system	0.3541	0.857673	0.988907	0.0622018	0.268777	38145	683	37462	31	FALSE	FALSE
rs2908296_T	696.3	Pityriasis	dermatologic	0.058341	0.857674	0.923993	0.440801	0.153244	52795	22	52773	58	FALSE	FALSE
rs2268570_G	376	Disorders of the orbit	sense organs	0.960189	0.857684	0.969341	0.173644	0.419258	53987	68	53919	276	FALSE	FALSE
rs28582094_G	634.1	Missed abortion/Hydatidiform mole	pregnancy complications	0.938069	0.857687	0.979593	0.114981	0.268165	32851	200	32651	17	FALSE	FALSE
rs11042984_C	772.4	Rhabdomyolysis	symptoms	0.798489	0.857687	1.01961	0.10829	0.413286	53515	177	53338	247	FALSE	FALSE
rs12493_T	261.2	Vitamin B-complex deficiencies	endocrine/metabolic	0.935743	0.8577	0.992206	0.0436368	0.187035	45160	1860	43300	52	FALSE	FALSE
rs1250109_C	411.4	Coronary atherosclerosis	circulatory system	0.473803	0.857704	0.995681	0.0241411	0.17304	56224	9898	46326	19	FALSE	FALSE
rs4660895_T	715.2	Ankylosing spondylitis	musculoskeletal	0.222353	0.857705	1.02386	0.1315	0.295561	53363	138	53225	31	FALSE	FALSE
rs7163757_T	443.7	Peripheral angiopathy in diseases classified elsewhere	circulatory system	0.968652	0.857715	1.01566	0.0866679	0.4223	51313	273	51040	30	FALSE	FALSE
rs11085259_T	288.1	Decreased white blood cell count	hematopoietic	0.0748991	0.857716	1.00691	0.0384324	0.180318	47918	2420	45498	135	FALSE	FALSE
rs62432360_C	505	Other pulmonary inflamation or edema	respiratory	0.700779	0.857722	0.983937	0.0903284	0.178842	42971	427	42544	625	FALSE	FALSE
rs4660895_T	772.2	Spasm of muscle	symptoms	0.34249	0.857727	1.00728	0.0404625	0.2962	55049	1511	53538	34	FALSE	FALSE
rs11075255_A	801.1	Fracture of foot	injuries & poisonings	0.958187	0.857729	0.990604	0.0526625	0.40254	51334	757	50577	269	FALSE	FALSE
rs2380950_G	250.2	Type 2 diabetes	endocrine/metabolic	0.348963	0.857734	0.994755	0.0293373	0.0959405	53898	9953	43945	26	FALSE	FALSE
rs2133705_C	735.23	Hallux rigidus	musculoskeletal	0.134087	0.857741	0.981903	0.101882	0.487622	53682	195	53487	906	FALSE	FALSE
rs2268569_T	440.1	Atherosclerosis of renal artery	circulatory system	0.062858	0.857741	0.972521	0.155448	0.0808458	51357	295	51062	8	FALSE	FALSE
rs9901746_A	751.21	Cystic kidney disease	congenital anomalies	0.231773	0.857745	0.988033	0.0671684	0.407011	59120	468	58652	632	FALSE	FALSE
rs8070737_T	255.3	Adrenogenital disorders	endocrine/metabolic	0.13343	0.857746	1.05106	0.277839	0.181581	53585	43	53542	20	FALSE	FALSE
rs8121252_T	255.21	Glucocorticoid deficiency	endocrine/metabolic	0.360221	0.857747	0.990516	0.0531655	0.341494	54181	803	53378	196	FALSE	FALSE
rs16969990_T	535.6	Duodenitis	digestive	0.883703	0.857752	0.965275	0.197183	0.0696014	53792	210	53582	38	FALSE	FALSE
rs4930046_A	634.1	Missed abortion/Hydatidiform mole	pregnancy complications	0.167812	0.857765	0.982016	0.101257	0.480232	32527	199	32328	347	FALSE	FALSE
rs11708903_G	385.5	Tympanosclerosis and middle ear disease related to otitis media	sense organs	0.194539	0.857769	1.03132	0.172088	0.455177	54380	68	54312	69	FALSE	FALSE
rs11989843_G	695.8	Other specified erythematous conditions	dermatologic	0.763851	0.857773	1.01766	0.0976834	0.194393	52777	337	52440	415	FALSE	FALSE
rs580240_T	495.2	Asthma with exacerbation	respiratory	0.0173854	0.857774	1.0081	0.0450187	0.485224	49032	1015	48017	7	FALSE	FALSE
rs16860758_G	513.32	Orthopnea	respiratory	0.356956	0.857775	0.966708	0.188934	0.184783	57673	97	57576	621	FALSE	FALSE
rs6688365_C	284.1	Pancytopenia	hematopoietic	0.621906	0.857775	1.00719	0.0399848	0.435726	41105	1330	39775	235	FALSE	FALSE
rs4513637_G	512.2	Painful respiration	respiratory	0.213383	0.857783	1.01169	0.0648644	0.177065	31672	838	30834	296	FALSE	FALSE
rs4930046_A	801.1	Fracture of foot	injuries & poisonings	0.108467	0.857785	0.990736	0.0519411	0.482051	51033	757	50276	573	FALSE	FALSE
rs4887810_A	681.3	Cellulitis and abscess of arm/hand	dermatologic	0.288767	0.857786	0.989347	0.0597678	0.3266	52102	656	51446	288	FALSE	FALSE
rs11085259_T	187.2	Malignant neoplasm of testis	neoplasms	0.125978	0.857794	1.03096	0.170157	0.179676	25532	117	25415	72	FALSE	FALSE
rs76369685_A	261.4	Vitamin D deficiency	endocrine/metabolic	0.365145	0.857795	0.992304	0.0431157	0.0591756	48787	5710	43077	320	FALSE	FALSE
rs7531911_G	513.3	Hypoventilation	respiratory	0.500157	0.857798	1.01137	0.0630799	0.295166	58745	617	58128	35	FALSE	FALSE
rs10181515_T	526.9	Jaw disease NOS	digestive	0.391918	0.857799	0.967906	0.18206	0.226265	57689	87	57602	20	FALSE	FALSE
rs10116772_A	747	Cardiac and circulatory congenital anomalies	congenital anomalies	0.698368	0.8578	1.00475	0.0264199	0.409777	61376	3153	58223	54	FALSE	FALSE
rs16860758_G	586.3	Vascular disorders of kidney/hypertrophy	genitourinary	0.151097	0.8578	1.0367	0.201166	0.184899	45568	81	45487	519	FALSE	FALSE
rs11042985_G	191.1	Cancer of brain and nervous system	neoplasms	0.623156	0.8578	0.99024	0.0547388	0.412934	61350	702	60648	238	FALSE	FALSE
rs10814915_T	475.9	Postnasal drip	respiratory	0.625018	0.857804	0.987947	0.0676796	0.424369	42575	454	42121	79	FALSE	FALSE
rs7946714_C	427.42	Cardiac arrest	circulatory system	0.815399	0.857805	0.986417	0.0763314	0.21533	37965	515	37450	41	FALSE	FALSE
rs144155527_T	277.51	Lipoprotein disorders	endocrine/metabolic	0.238157	0.857805	0.913519	0.504837	0.0177874	59143	123	59020	159	FALSE	FALSE
rs11042985_G	286.3	Coagulation defects complicating pregnancy or postpartum	hematopoietic	0.6724	0.857806	0.972097	0.15795	0.415443	27780	84	27696	109	FALSE	FALSE
rs2380950_G	711	Arthropathy associated with infections	musculoskeletal	0.265005	0.857812	0.979081	0.118001	0.0970368	52274	422	51852	25	FALSE	FALSE
rs6817471_C	994	Sepsis and SIRS	injuries & poisonings	0.143364	0.857828	0.995746	0.0237949	0.335766	61239	4334	56905	39	FALSE	FALSE
rs3802113_G	296.1	Bipolar	mental disorders	0.0886681	0.857829	1.00798	0.0443445	0.165505	38150	1975	36175	42	FALSE	FALSE
rs7946714_C	363.3	Chorioretinal scars	sense organs	0.172388	0.857832	0.97288	0.153487	0.215448	57030	128	56902	59	FALSE	FALSE
rs116761056_T	252	Disorders of parathyroid gland	endocrine/metabolic	0.122783	0.857848	0.968191	0.180477	0.0190346	54296	871	53425	147	FALSE	FALSE
rs55754152_A	367.2	Astigmatism	sense organs	0.964912	0.857849	0.97881	0.119576	0.0512972	58239	733	57506	36	FALSE	FALSE
rs2924447_A	525	Other diseases of the teeth and supporting structures	digestive	0.511122	0.857865	0.983831	0.0910231	0.141188	57597	515	57082	568	FALSE	FALSE
rs2239525_G	618.5	Prolapse of vaginal vault after hysterectomy	genitourinary	0.820884	0.857869	1.01758	0.0972896	0.260067	34245	273	33972	0	FALSE	FALSE
rs2239526_G	618.5	Prolapse of vaginal vault after hysterectomy	genitourinary	0.820884	0.857869	1.01758	0.0972896	0.260067	34245	273	33972	0	FALSE	FALSE
rs1905505_A	562.2	Diverticulitis	digestive	0.697483	0.857873	1.01005	0.055826	0.287933	41336	808	40528	234	FALSE	FALSE
rs6790843_A	750	Digestive congenital anomalies	congenital anomalies	0.343874	0.857873	1.01176	0.0653052	0.373727	59708	512	59196	62	FALSE	FALSE
rs12631733_T	172.1	Melanomas of skin, dx or hx	neoplasms	0.647175	0.857874	0.990852	0.0513163	0.160762	54049	1493	52556	151	FALSE	FALSE
rs6790843_A	301	Personality disorders	mental disorders	0.112781	0.857876	1.01379	0.0764784	0.373546	36547	370	36177	39	FALSE	FALSE
rs6867984_A	389.1	Sensorineural hearing loss	sense organs	0.0560348	0.857879	0.991984	0.0449455	0.107286	57547	2812	54735	11	FALSE	FALSE
rs34351_C	452	Other venous embolism and thrombosis	circulatory system	0.600445	0.857882	0.9954	0.0257462	0.330786	48557	3849	44708	79	FALSE	FALSE
rs2285676_G	443	Peripheral vascular disease	circulatory system	0.118338	0.857882	0.994736	0.0294716	0.376139	53782	2733	51049	22	FALSE	FALSE
rs72727388_C	289.4	Lymphadenitis	hematopoietic	0.443577	0.857883	1.00556	0.0309852	0.2726	47887	2811	45076	610	FALSE	FALSE
rs79896666_C	155.1	Malignant neoplasm of liver, primary	neoplasms	0.414351	0.857884	1.02439	0.134587	0.056992	55385	500	54885	124	FALSE	FALSE
rs78551082_T	155.1	Malignant neoplasm of liver, primary	neoplasms	0.414351	0.857884	1.02439	0.134587	0.056992	55385	500	54885	124	FALSE	FALSE
rs74628648_T	155.1	Malignant neoplasm of liver, primary	neoplasms	0.414351	0.857884	1.02439	0.134587	0.056992	55385	500	54885	124	FALSE	FALSE
rs72648855_T	958	Certain early complications of trauma or procedure	injuries & poisonings	0.00491138	0.857897	0.982907	0.0962897	0.106988	62390	580	61810	27	FALSE	FALSE
rs72650615_C	958	Certain early complications of trauma or procedure	injuries & poisonings	0.00491138	0.857897	0.982907	0.0962897	0.106988	62390	580	61810	27	FALSE	FALSE
rs6026591_A	964.1	Anticoagulants causing adverse effects	injuries & poisonings	0.031686	0.857909	1.02603	0.143534	0.378799	46394	103	46291	116	FALSE	FALSE
rs867635_T	710.1	Osteomyelitis	musculoskeletal	0.882975	0.85791	1.01406	0.0779895	0.0797974	53003	1146	51857	20	FALSE	FALSE
rs16969990_T	656	Other perinatal conditions of fetus or newborn	pregnancy complications	0.886231	0.857918	1.01875	0.103774	0.0693636	62677	998	61679	42	FALSE	FALSE
rs730497_A	198.6	Secondary malignancy of bone	neoplasms	0.350833	0.85792	0.991577	0.047247	0.178692	46650	1621	45029	36	FALSE	FALSE
rs55754152_A	599.4	Urinary incontinence	genitourinary	0.926057	0.857921	0.988296	0.0657606	0.0512996	47515	2601	44914	31	FALSE	FALSE
rs5210_A	8.52	Intestinal infection due to C. difficile	infectious diseases	0.443087	0.857926	1.01023	0.0568805	0.376907	60897	664	60233	26	FALSE	FALSE
rs6889788_A	242.31	Thyrotoxic exophthalmos	endocrine/metabolic	0.908304	0.857932	1.06918	0.373704	0.18533	49277	23	49254	55	FALSE	FALSE
rs2133705_C	276.12	Hyposmolality and/or hyponatremia	endocrine/metabolic	0.855004	0.857933	0.995603	0.0246175	0.488467	43613	3792	39821	771	FALSE	FALSE
rs6899342_G	276.41	Acidosis	endocrine/metabolic	0.880812	0.857938	1.00539	0.0300344	0.249531	43716	3281	40435	70	FALSE	FALSE
rs112412537_A	526.42	Arthralgia/ankylosis of temporomandibular joint	digestive	0.832862	0.857943	0.900082	0.588117	0.0394189	56965	43	56922	734	FALSE	FALSE
rs72648855_T	334.21	Amyotrophic Lateral Sclerosis	neurological	0.0311772	0.857947	0.952355	0.272742	0.106979	47201	74	47127	21	FALSE	FALSE
rs72650615_C	334.21	Amyotrophic Lateral Sclerosis	neurological	0.0311772	0.857947	0.952355	0.272742	0.106979	47201	74	47127	21	FALSE	FALSE
rs1250109_C	795.82	Elevated cancer antigen 125 [CA 125]	symptoms	0.223881	0.857949	1.03747	0.205495	0.172447	61877	82	61795	21	FALSE	FALSE
rs3802113_G	452.1	Iatrogenic pulmonary embolism and infarction	circulatory system	0.615396	0.857952	0.955931	0.251809	0.16478	44796	59	44737	40	FALSE	FALSE
rs10116772_A	275.2	Disorders of copper metabolism	endocrine/metabolic	0.732569	0.857955	0.954135	0.262321	0.411004	55491	30	55461	47	FALSE	FALSE
rs11708067_G	145.3	Cancer of major salivary glands	neoplasms	0.0107574	0.857955	0.973917	0.14767	0.235825	61395	130	61265	2	FALSE	FALSE
rs62405452_A	655.1	Abnormality in fetal heart rate or rhythm	pregnancy complications	0.45621	0.857956	1.01614	0.0894858	0.104951	33449	680	32769	7	FALSE	FALSE
rs62405453_A	655.1	Abnormality in fetal heart rate or rhythm	pregnancy complications	0.45621	0.857956	1.01614	0.0894858	0.104951	33449	680	32769	7	FALSE	FALSE
rs62405454_C	655.1	Abnormality in fetal heart rate or rhythm	pregnancy complications	0.45621	0.857956	1.01614	0.0894858	0.104951	33449	680	32769	7	FALSE	FALSE
rs10039427_A	753	Congenital anomalies of the eye	congenital anomalies	0.835251	0.857959	1.03024	0.166471	0.185837	61535	120	61415	251	FALSE	FALSE
rs9901746_A	396	Abnormal heart sounds	circulatory system	0.298393	0.857961	1.00666	0.0370779	0.405708	51489	1569	49920	557	FALSE	FALSE
rs4660895_T	712	Infective connective tissue disorders	musculoskeletal	0.121811	0.857966	1.02184	0.120722	0.29498	52012	164	51848	28	FALSE	FALSE
rs35533056_A	41	Bacterial infection NOS	infectious diseases	0.646833	0.857967	1.00361	0.020111	0.385967	57001	5852	51149	307	FALSE	FALSE
rs4513637_G	550.6	Incisional hernia	digestive	0.189988	0.857971	0.989157	0.0609234	0.175883	54755	962	53793	527	FALSE	FALSE
rs2268570_G	426.2	Atrioventricular [AV] block	circulatory system	0.827681	0.857972	0.992499	0.0420715	0.419491	38567	1260	37307	198	FALSE	FALSE
rs7946714_C	333.4	Torsion dystonia	neurological	0.604589	0.857977	0.984762	0.0858057	0.214818	47517	411	47106	43	FALSE	FALSE
rs72979712_T	368.2	Diplopia and disorders of binocular vision	sense organs	0.837784	0.85798	0.976282	0.134141	0.052258	58326	580	57746	57	FALSE	FALSE
rs5210_A	966	Poisoning by anticonvulsants and anti-Parkinsonism drugs	injuries & poisonings	0.0942766	0.857982	0.956008	0.251416	0.377125	46413	34	46379	22	FALSE	FALSE
rs3213571_C	263	Other nutritional deficiency	endocrine/metabolic	0.924081	0.857983	1.019	0.105198	0.0838616	43858	595	43263	92	FALSE	FALSE
rs6749367_T	614	Inflammatory diseases of female pelvic organs	genitourinary	0.225362	0.857985	1.0081	0.0450665	0.251962	32233	1367	30866	248	FALSE	FALSE
rs11708067_G	797.1	Cardiogenic shock	symptoms	0.126191	0.857985	1.01308	0.0726031	0.235928	60902	525	60377	3	FALSE	FALSE
rs13136239_A	509.3	Pulmonary insufficiency or respiratory failure following trauma and surgery	respiratory	0.647456	0.857987	1.00683	0.0380287	0.332025	44325	1642	42683	495	FALSE	FALSE
rs11776904_C	260.3	Adult failure to thrive	endocrine/metabolic	0.0688177	0.857992	0.988744	0.0632629	0.158396	43628	970	42658	758	FALSE	FALSE
rs72650616_A	333.3	Tics and choreas	neurological	0.0585708	0.857993	0.953782	0.264462	0.107067	47148	78	47070	81	FALSE	FALSE
rs2074090_G	916	Contusion	injuries & poisonings	0.260605	0.857996	1.00712	0.0396512	0.352524	59220	1433	57787	314	FALSE	FALSE
rs34506303_G	255.2	Adrenal hypofunction	endocrine/metabolic	0.183847	0.857998	1.01173	0.0651709	0.158306	53583	887	52696	935	FALSE	FALSE
rs12493_T	242.31	Thyrotoxic exophthalmos	endocrine/metabolic	0.906977	0.857998	1.06915	0.373704	0.185325	49273	23	49250	59	FALSE	FALSE
rs2564929_T	613.5	Mastodynia	genitourinary	0.249612	0.858024	0.990269	0.0546639	0.328834	60193	777	59416	16	FALSE	FALSE
rs11263762_A	264.9	Lack of normal physiological development, unspecified	endocrine/metabolic	0.0131787	0.858027	0.990186	0.0551324	0.410169	44105	813	43292	68	FALSE	FALSE
rs6889788_A	261.2	Vitamin B-complex deficiencies	endocrine/metabolic	0.936254	0.858036	0.992225	0.0436368	0.187038	45162	1860	43302	50	FALSE	FALSE
rs2908296_T	624.1	Dystrophy of female genital tract	genitourinary	0.768994	0.858039	1.05788	0.314564	0.1537	30719	37	30682	34	FALSE	FALSE
rs6749367_T	772.4	Rhabdomyolysis	symptoms	0.143017	0.85804	0.978381	0.12219	0.253874	53375	179	53196	392	FALSE	FALSE
rs2268569_T	427.41	Ventricular fibrillation and flutter	circulatory system	0.0684214	0.858049	0.970262	0.16879	0.0824123	37731	247	37484	4	FALSE	FALSE
rs1250542_A	290.12	Dementia with cerebral degenerations	mental disorders	0.961192	0.858049	1.0249	0.137505	0.372684	49495	114	49381	149	FALSE	FALSE
rs28578604_T	395.2	Nonrheumatic aortic valve disorders	circulatory system	0.363143	0.858063	0.993951	0.0339255	0.219923	53205	2823	50382	66	FALSE	FALSE
rs142848532_T	442.8	Aneurysm of other specified artery	circulatory system	0.350291	0.858064	1.04426	0.242188	0.0476162	50445	184	50261	840	FALSE	FALSE
rs6483215_A	949	Allergies, other	injuries & poisonings	0.7265	0.858074	0.991856	0.045728	0.237388	50053	1360	48693	64	FALSE	FALSE
rs2380950_G	509	Respiratory failure, insufficiency, arrest	respiratory	0.32624	0.858074	1.00555	0.0309446	0.0953111	50545	7416	43129	21	FALSE	FALSE
rs1905505_A	703	Diseases of nail, NOS	dermatologic	0.627073	0.858076	0.98663	0.0752705	0.288701	58119	440	57679	328	FALSE	FALSE
rs142848532_T	292.11	Aphasia	mental disorders	0.102359	0.858079	0.972542	0.155699	0.0477661	49219	471	48748	808	FALSE	FALSE
rs4433533_G	276.4	Acid-base balance disorder	endocrine/metabolic	0.607788	0.858079	1.00531	0.0296282	0.215233	44201	3712	40489	12	FALSE	FALSE
rs6026592_A	317	Alcohol-related disorders	mental disorders	0.0940324	0.858083	0.993632	0.0357234	0.379031	49025	1747	47278	130	FALSE	FALSE
rs2268569_T	819	Skull and face fracture and other intercranial injury	injuries & poisonings	0.516758	0.85809	1.01628	0.0902994	0.0811389	61672	832	60840	11	FALSE	FALSE
rs11085259_T	564.9	Personal history of diseases of digestive system	digestive	0.36586	0.858095	0.981888	0.102227	0.179495	40976	336	40640	123	FALSE	FALSE
rs11042984_C	362.22	Macular degeneration, wet	sense organs	0.805311	0.858099	1.02434	0.134478	0.413057	56376	118	56258	252	FALSE	FALSE
rs4660895_T	184.2	Cancer of other female genital organs (excluding uterus and ovary)	neoplasms	0.447513	0.858106	1.0199	0.11024	0.295918	29569	198	29371	16	FALSE	FALSE
rs2971670_T	334.21	Amyotrophic Lateral Sclerosis	neurological	0.526556	0.858107	1.0388	0.212892	0.177727	47179	74	47105	43	FALSE	FALSE
rs1848068_T	366	Cataract	sense organs	0.0629994	0.858108	1.004	0.0223081	0.335572	61209	5535	55674	37	FALSE	FALSE
rs6885132_G	509.2	Respiratory insufficiency	respiratory	0.0219428	0.858114	0.989622	0.0583522	0.101044	44812	1738	43074	71	FALSE	FALSE
rs16860758_G	733.4	Aseptic necrosis of bone	musculoskeletal	0.456398	0.858116	0.983332	0.0940209	0.184262	49560	385	49175	543	FALSE	FALSE
rs5210_A	600	Hyperplasia of prostate	genitourinary	0.129771	0.858126	1.0056	0.0312194	0.37281	23744	3097	20647	12	FALSE	FALSE
rs6136447_G	758.1	Chromosomal anomalies	congenital anomalies	0.507303	0.858128	0.980953	0.10758	0.139078	60811	391	60420	188	FALSE	FALSE
rs7531911_G	379.9	Pain, swelling or discharge of eye	sense organs	0.294084	0.858129	0.981657	0.10357	0.294303	54376	227	54149	32	FALSE	FALSE
rs4887810_A	710.1	Osteomyelitis	musculoskeletal	0.275653	0.858134	0.991862	0.0457142	0.325382	52735	1138	51597	296	FALSE	FALSE
rs234866_A	415.21	Primary pulmonary hypertension	circulatory system	0.632066	0.858136	1.01384	0.0768791	0.306419	51521	401	51120	121	FALSE	FALSE
rs16860758_G	626.2	Dysmenorrhea	genitourinary	0.440698	0.858138	1.01698	0.0941919	0.184088	24032	377	23655	231	FALSE	FALSE
rs4558932_C	368.9	Subjective visual disturbances	sense organs	0.377418	0.858145	1.01417	0.0787217	0.212123	57733	487	57246	577	FALSE	FALSE
rs2380950_G	255.12	Hyperaldosteronism	endocrine/metabolic	0.112447	0.85815	0.942362	0.332154	0.0957997	53591	55	53536	27	FALSE	FALSE
rs6103716_C	757	Congenital anomalies of the integument	congenital anomalies	0.653672	0.858166	0.957177	0.244906	0.314653	60562	39	60523	78	FALSE	FALSE
rs2074090_G	519.8	Other diseases of respiratory system, NEC	respiratory	0.282184	0.85817	1.01316	0.0731857	0.352653	56323	411	55912	317	FALSE	FALSE
rs11075255_A	132	Infestation (lice, mites)	infectious diseases	0.946324	0.858178	1.0261	0.144189	0.401915	60014	99	59915	307	FALSE	FALSE
rs2908297_T	528	Diseases of the oral soft tissues, excluding lesions specific for gingiva and tongue	digestive	0.418572	0.858178	1.00897	0.0499642	0.156153	60114	1559	58555	21	FALSE	FALSE
rs10734253_G	513.32	Orthopnea	respiratory	0.194636	0.858181	1.02617	0.144569	0.438435	58142	97	58045	121	FALSE	FALSE
rs2894536_C	610.1	Cystic mastopathy	genitourinary	0.474042	0.858187	0.989138	0.061124	0.158576	29087	1066	28021	188	FALSE	FALSE
rs6026592_A	579.2	Splenomegaly	digestive	0.210177	0.858188	0.991344	0.0486569	0.380377	49652	919	48733	138	FALSE	FALSE
rs2523506_T	555.21	Ulcerative colitis (chronic)	digestive	0.149973	0.85819	0.983561	0.0927655	0.160012	41172	443	40729	22	FALSE	FALSE
rs2380949_G	214.1	Lipoma of skin and subcutaneous tissue	neoplasms	0.0749629	0.858192	1.02354	0.130203	0.0953459	61602	340	61262	68	FALSE	FALSE
rs11650000_A	381.9	Otorrhea	sense organs	0.292218	0.858192	0.984792	0.085767	0.45301	54490	277	54213	174	FALSE	FALSE
rs2908296_T	301.2	Antisocial/borderline personality disorder	mental disorders	0.0690992	0.858194	1.02401	0.132786	0.155075	36392	214	36178	39	FALSE	FALSE
rs2523506_T	574.11	Cholelithiasis with acute cholecystitis	digestive	0.427769	0.858196	1.03005	0.165727	0.160468	56977	133	56844	26	FALSE	FALSE
rs3733227_C	523.31	Acute periodontitis	digestive	0.290446	0.858196	1.02046	0.113358	0.336036	57793	175	57618	2	FALSE	FALSE
rs16969990_T	580.32	Nephritis and nephropathy with pathological lesion	genitourinary	0.402734	0.858205	1.02819	0.155626	0.0697981	46262	317	45945	34	FALSE	FALSE
rs724016_G	457.2	Encounter for long-term (current) use of antiplatelets/antithrombotics	circulatory system	0.681511	0.858207	1.01024	0.0570337	0.435063	45413	645	44768	11	FALSE	FALSE
rs72650616_A	596.5	Functional disorders of bladder	genitourinary	0.218711	0.858207	0.988893	0.062517	0.107112	57734	1395	56339	96	FALSE	FALSE
rs76177300_A	752.1	Neural tube defects	congenital anomalies	0.977092	0.858217	0.956651	0.248073	0.0460379	61015	196	60819	878	FALSE	FALSE
rs1799884_T	596.5	Functional disorders of bladder	genitourinary	0.441822	0.858219	1.00895	0.0498523	0.179082	57820	1396	56424	2	FALSE	FALSE
rs6026591_A	743.12	Senile osteoporosis	musculoskeletal	0.179272	0.858225	0.990658	0.0525416	0.38083	52618	843	51775	136	FALSE	FALSE
rs76177300_A	550.4	Umbilical hernia	digestive	0.921232	0.858231	0.974203	0.146317	0.0459191	54106	550	53556	781	FALSE	FALSE
rs1905505_A	189.12	Malignant neoplasm of renal pelvis	neoplasms	0.838868	0.858234	1.02045	0.113347	0.289334	60971	189	60782	344	FALSE	FALSE
rs1848068_T	715	Other inflammatory spondylopathies	musculoskeletal	0.254718	0.858236	1.00965	0.0537825	0.335138	54018	794	53224	34	FALSE	FALSE
rs2380950_G	442.4	Arterial dissection	circulatory system	0.117218	0.858242	0.952641	0.271631	0.0953494	51133	82	51051	21	FALSE	FALSE
rs142848532_T	573.6	Nonspecific elevation of levels of transaminase or lactic acid dehydrogenase [LDH]	digestive	0.12561	0.858245	1.01672	0.0928367	0.0479155	47229	1292	45937	786	FALSE	FALSE
rs11650000_A	283	Acquired hemolytic anemias	hematopoietic	0.0211631	0.858254	1.01881	0.10434	0.453509	40051	187	39864	133	FALSE	FALSE
rs2403205_T	456	Chronic venous insufficiency [CVI]	circulatory system	0.868798	0.858255	1.01023	0.0569641	0.369677	45345	694	44651	130	FALSE	FALSE
rs10039427_A	701	Other hypertrophic and atrophic conditions of skin	dermatologic	0.945416	0.858267	0.993697	0.0354046	0.185762	58548	2828	55720	236	FALSE	FALSE
rs117252445_A	145.1	Cancer of lip	neoplasms	0.567075	0.858267	1.1134	0.601503	0.0558388	61185	24	61161	110	FALSE	FALSE
rs62405452_A	526	Diseases of the jaws	digestive	0.145929	0.858269	0.985149	0.0837836	0.106904	58384	773	57611	12	FALSE	FALSE
rs62405453_A	526	Diseases of the jaws	digestive	0.145929	0.858269	0.985149	0.0837836	0.106904	58384	773	57611	12	FALSE	FALSE
rs62405454_C	526	Diseases of the jaws	digestive	0.145929	0.858269	0.985149	0.0837836	0.106904	58384	773	57611	12	FALSE	FALSE
rs34351_C	341	Other demyelinating diseases of central nervous system	neurological	0.586314	0.858276	1.01134	0.0631402	0.331767	47657	580	47077	74	FALSE	FALSE
rs1364809_C	754.1	Lumbosacral spondylolysis, congenital	congenital anomalies	0.0199767	0.85828	0.835063	1.00943	0.0249176	60961	21	60940	9	FALSE	FALSE
rs1125253_T	245.2	Chronic thyroiditis	endocrine/metabolic	0.23453	0.858281	0.989432	0.0594964	0.274434	49715	729	48986	336	FALSE	FALSE
rs1125251_T	245.2	Chronic thyroiditis	endocrine/metabolic	0.23453	0.858281	0.989432	0.0594964	0.274434	49715	729	48986	336	FALSE	FALSE
rs12593201_A	681.2	Cellulitis and abscess of face/neck	dermatologic	0.515415	0.858282	0.986339	0.0770328	0.267638	52147	439	51708	13	FALSE	FALSE
rs1125253_T	747.13	Congenital anomalies of great vessels	congenital anomalies	0.424802	0.858288	0.98889	0.0625715	0.274804	58569	693	57876	409	FALSE	FALSE
rs1125251_T	747.13	Congenital anomalies of great vessels	congenital anomalies	0.424802	0.858288	0.98889	0.0625715	0.274804	58569	693	57876	409	FALSE	FALSE
rs11042984_C	366	Cataract	sense organs	0.791214	0.858288	0.996187	0.0213984	0.413223	60990	5512	55478	268	FALSE	FALSE
rs6790843_A	727.7	Contracture of tendon (sheath)	musculoskeletal	0.706473	0.858294	1.02013	0.111651	0.373246	47036	171	46865	44	FALSE	FALSE
rs4812816_A	695.4	Lupus (localized and systemic)	dermatologic	0.0912282	0.858298	0.989886	0.0569385	0.217548	52432	953	51479	40	FALSE	FALSE
rs16860758_G	300.12	Agorophobia, social phobia, and panic disorder	mental disorders	0.150553	0.858299	0.987945	0.067928	0.185025	36587	743	35844	407	FALSE	FALSE
rs7163757_T	379.2	Disorders of vitreous body	sense organs	0.944582	0.85831	1.00605	0.0337809	0.422191	56054	1905	54149	32	FALSE	FALSE
rs144155527_T	740.9	Osteoarthrosis NOS	musculoskeletal	0.236279	0.858318	1.01377	0.076593	0.0182023	53592	6092	47500	145	FALSE	FALSE
rs10133035_T	290.13	Senile dementia	mental disorders	0.723278	0.858323	1.02072	0.114909	0.354204	49360	173	49187	352	FALSE	FALSE
rs6026591_A	741.1	Ankylosis of joint	musculoskeletal	0.350148	0.858324	1.03327	0.183331	0.379837	51792	63	51729	131	FALSE	FALSE
rs2074090_G	647.3	Major puerperal infection	pregnancy complications	0.658501	0.858326	1.04107	0.225476	0.354077	34453	43	34410	185	FALSE	FALSE
rs2380950_G	720	Spinal stenosis	musculoskeletal	0.234817	0.858329	0.991282	0.0490515	0.095813	51971	2710	49261	24	FALSE	FALSE
rs2908297_T	281.1	Megaloblastic anemia	hematopoietic	0.170473	0.858349	1.0123	0.0685222	0.155527	40816	836	39980	10	FALSE	FALSE
rs11042984_C	574	Cholelithiasis and cholecystitis	digestive	0.825485	0.85835	1.00537	0.0300096	0.413351	59037	2415	56622	263	FALSE	FALSE
rs1411435_G	264.3	Delayed milestones	endocrine/metabolic	0.108347	0.85835	0.981724	0.103348	0.0952305	43946	635	43311	45	FALSE	FALSE
rs2380950_G	270.21	Disorders of urea cycle metabolism	endocrine/metabolic	0.0346942	0.858352	0.945074	0.316531	0.0956948	59068	61	59007	32	FALSE	FALSE
rs234866_A	270.1	Disturbances of amino-acid transport	endocrine/metabolic	0.646251	0.858354	0.973055	0.153047	0.307137	59003	104	58899	146	FALSE	FALSE
rs11626787_G	724.1	Disorders of sacrum	musculoskeletal	0.862485	0.858356	0.985142	0.0838785	0.347614	49473	317	49156	132	FALSE	FALSE
rs11626787_G	300.8	Acute reaction to stress	mental disorders	0.715295	0.858359	0.978654	0.120905	0.347366	36273	152	36121	102	FALSE	FALSE
rs6031558_C	112	Candidiasis	infectious diseases	0.920301	0.85836	1.00582	0.0324914	0.328331	55776	2227	53549	25	FALSE	FALSE
rs7163757_T	446	Polyarteritis nodosa and allied conditions	circulatory system	0.963375	0.858361	1.01093	0.0608905	0.422305	51593	553	51040	30	FALSE	FALSE
rs62432360_C	756.21	Pectus excavatum	congenital anomalies	0.635841	0.858364	1.04276	0.234654	0.178501	60207	61	60146	833	FALSE	FALSE
rs3802113_G	536.7	Complications of gastrostomy, colostomy and enterostomy	digestive	0.673206	0.858364	1.01511	0.0840448	0.164698	54096	527	53569	54	FALSE	FALSE
rs78028320_A	337.1	Peripheral autonomic neuropathy	neurological	0.704989	0.858365	0.971632	0.161262	0.188667	47022	128	46894	268	FALSE	FALSE
rs4812816_A	560.4	Other intestinal obstruction	digestive	0.394029	0.858365	0.991601	0.0472635	0.216806	42123	1401	40722	34	FALSE	FALSE
rs1971152_C	705.8	Hyperhidrosis	dermatologic	0.798943	0.858369	1.01541	0.0856746	0.410701	56053	282	55771	428	FALSE	FALSE
rs6889788_A	415	Pulmonary heart disease	circulatory system	0.930659	0.858369	0.994426	0.0313225	0.185937	54911	3743	51168	68	FALSE	FALSE
rs10734253_G	550.1	Inguinal hernia	digestive	0.422404	0.858371	1.008	0.0446332	0.438422	55255	1070	54185	114	FALSE	FALSE
rs2948567_T	592	Cystitis and urethritis	genitourinary	0.539712	0.858373	0.992586	0.0417024	0.334826	47023	1365	45658	245	FALSE	FALSE
rs4558932_C	295.1	Schizophrenia	mental disorders	0.255587	0.858378	1.01918	0.106496	0.212222	36139	263	35876	356	FALSE	FALSE
rs6885132_G	286.6	Defibrination syndrome	hematopoietic	0.249993	0.85838	1.04556	0.249703	0.100541	47712	86	47626	76	FALSE	FALSE
rs925095_T	427.8	Sinoatrial node dysfunction (Bradycardia)	circulatory system	0.908086	0.858382	1.00704	0.0393399	0.381106	38980	1594	37386	113	FALSE	FALSE
rs3087948_T	706.1	Acne	dermatologic	0.947187	0.858387	0.989576	0.0587277	0.188579	57106	999	56107	73	FALSE	FALSE
rs10766394_G	586.12	Vesicoureteral reflux	genitourinary	0.0595184	0.858391	1.01637	0.0910044	0.376654	46175	265	45910	74	FALSE	FALSE
rs28578604_T	433.6	Acute, but ill-defined cerebrovascular disease	circulatory system	0.492012	0.858394	0.987267	0.0718258	0.219816	52958	577	52381	64	FALSE	FALSE
rs1510148_T	588	Disorders resulting from impaired renal function	genitourinary	0.886629	0.858396	1.0077	0.0430103	0.261443	47234	1448	45786	212	FALSE	FALSE
rs12593201_A	279.11	Deficiency of humoral immunity	endocrine/metabolic	0.372405	0.858396	0.982349	0.0998163	0.267101	56355	260	56095	11	FALSE	FALSE
rs1016565_A	452.8	Postphlebitic syndrome	circulatory system	0.302384	0.858404	1.04057	0.222924	0.309688	44737	47	44690	91	FALSE	FALSE
rs1364809_C	441	Vascular insufficiency of intestine	circulatory system	0.344093	0.858416	0.960058	0.228496	0.0255148	51480	419	51061	9	FALSE	FALSE
rs10039427_A	280	Iron deficiency anemias	hematopoietic	0.882043	0.858426	1.00553	0.030909	0.186809	43689	3871	39818	193	FALSE	FALSE
rs12302189_A	733.9	Chondromalacia	musculoskeletal	0.850617	0.858433	0.937238	0.363394	0.0551798	49674	76	49598	92	FALSE	FALSE
rs6031558_C	361.2	Retinoschisis and retinal cysts	sense organs	0.948985	0.858436	0.943946	0.323414	0.328368	56956	22	56934	23	FALSE	FALSE
rs2268570_G	634	Miscarriage; stillbirth	pregnancy complications	0.930446	0.858436	1.01208	0.0673295	0.420692	32979	467	32512	160	FALSE	FALSE
rs867635_T	521	Diseases of hard tissues of teeth	digestive	0.889102	0.858436	0.987783	0.0689152	0.0791207	59068	1471	57597	25	FALSE	FALSE
rs10814915_T	523	Gingival and periodontal diseases	digestive	0.912182	0.858436	1.00923	0.0514864	0.424813	58295	779	57516	112	FALSE	FALSE
rs4237150_C	346.2	Nonspecific abnormal results of function study of brain and central nervous system	neurological	0.628378	0.858444	0.975274	0.140374	0.410444	47138	105	47033	120	FALSE	FALSE
rs1411435_G	818.1	Subdural hemorrhage (injury)	injuries & poisonings	0.277451	0.858447	0.96837	0.180212	0.0958687	60974	183	60791	65	FALSE	FALSE
rs730497_A	459.7	Blood vessel replaced	circulatory system	0.579045	0.858448	1.02626	0.145357	0.178212	50583	159	50424	30	FALSE	FALSE
rs497273_C	695.8	Other specified erythematous conditions	dermatologic	0.315662	0.858449	1.01458	0.0811374	0.345844	52930	341	52589	254	FALSE	FALSE
rs6136447_G	442.1	Aortic aneurysm	circulatory system	0.416978	0.85845	1.01066	0.0594721	0.139326	52187	1268	50919	164	FALSE	FALSE
rs1125253_T	613.9	Breast disorder NOS	genitourinary	0.213007	0.858453	1.03281	0.180997	0.274117	59117	76	59041	402	FALSE	FALSE
rs1125251_T	613.9	Breast disorder NOS	genitourinary	0.213007	0.858453	1.03281	0.180997	0.274117	59117	76	59041	402	FALSE	FALSE
rs117252445_A	41.11	Methicillin sensitive Staphylococcus aureus	infectious diseases	0.304566	0.858454	0.982223	0.100573	0.0558785	52292	969	51323	97	FALSE	FALSE
rs1971152_C	783.1	Postprocedural fever	symptoms	0.810604	0.858455	1.02625	0.145301	0.410332	47743	97	47646	354	FALSE	FALSE
rs11890449_T	149.4	Cancer of larynx	neoplasms	0.965399	0.858464	0.97058	0.167452	0.0516547	61582	365	61217	53	FALSE	FALSE
rs76177300_A	557	Intestinal malabsorption (non-celiac)	digestive	0.944576	0.858467	0.972773	0.154799	0.0459657	40726	492	40234	561	FALSE	FALSE
rs2564929_T	255.21	Glucocorticoid deficiency	endocrine/metabolic	0.606962	0.858468	1.00956	0.053371	0.327004	54354	805	53549	13	FALSE	FALSE
rs10766394_G	520.2	Disturbances in tooth eruption	digestive	0.305208	0.858473	0.984992	0.0848026	0.37634	57832	303	57529	97	FALSE	FALSE
rs2380949_G	334.1	Spinocerebellar disease	neurological	0.195708	0.858476	0.96169	0.219071	0.0950233	47220	125	47095	55	FALSE	FALSE
rs1364809_C	722.7	Intervertebral disc disorder with myelopathy	musculoskeletal	0.00532789	0.858477	0.93792	0.359428	0.0250212	49458	187	49271	10	FALSE	FALSE
rs8070737_T	441.1	Acute vascular insufficiency of intestine	circulatory system	0.265831	0.85848	0.974215	0.146503	0.18061	51207	160	51047	23	FALSE	FALSE
rs11042985_G	440	Atherosclerosis	circulatory system	0.688189	0.858485	0.994309	0.0320076	0.413459	53148	2263	50885	205	FALSE	FALSE
rs2564929_T	527.8	Other specified diseases of the salivary glands	digestive	0.575225	0.858486	0.960596	0.225467	0.328268	58606	45	58561	15	FALSE	FALSE
rs724016_G	259.3	Delay in sexual development and puberty NEC	endocrine/metabolic	0.266103	0.858488	1.02888	0.159705	0.435568	53630	80	53550	13	FALSE	FALSE
rs2908296_T	694.2	Other dyschromia	dermatologic	0.0473074	0.858488	0.991214	0.0494968	0.153231	54421	1648	52773	59	FALSE	FALSE
rs2908297_T	686.2	Impetigo	dermatologic	0.243939	0.858491	0.968558	0.179178	0.156749	51825	121	51704	17	FALSE	FALSE
rs2908297_T	228.1	Hemangioma of skin and subcutaneous tissue	neoplasms	0.133649	0.858491	1.01252	0.0698017	0.156225	61357	783	60574	21	FALSE	FALSE
rs925095_T	750.13	Congenital anomalies of mouth/tongue	congenital anomalies	0.948428	0.858492	0.97196	0.159513	0.381726	59172	84	59088	174	FALSE	FALSE
rs16969990_T	300.12	Agorophobia, social phobia, and panic disorder	mental disorders	0.769846	0.858494	0.981581	0.10427	0.0699978	36944	749	36195	20	FALSE	FALSE
rs117252445_A	201	Hodgkin's disease	neoplasms	0.618966	0.858494	1.04866	0.266466	0.0558875	60085	127	59958	108	FALSE	FALSE
rs4558932_C	379.1	Scleritis and episcleritis	sense organs	0.297873	0.858503	0.974853	0.142859	0.211798	53787	150	53637	563	FALSE	FALSE
rs2948567_T	174	Breast cancer	neoplasms	0.912273	0.858504	0.994546	0.0306781	0.333124	58118	2758	55360	310	FALSE	FALSE
rs12593201_A	727.2	Bursitis disorders	musculoskeletal	0.755444	0.858507	1.02117	0.117519	0.267082	47081	186	46895	12	FALSE	FALSE
rs7405696_C	550	Abdominal hernia	digestive	0.270312	0.858507	1.00386	0.0216337	0.407476	58817	4960	53857	501	FALSE	FALSE
rs7946714_C	550.5	Ventral hernia	digestive	0.222183	0.858512	1.0103	0.0574746	0.216536	55148	905	54243	56	FALSE	FALSE
rs6688365_C	287	Purpura and other hemorrhagic conditions	hematopoietic	0.252619	0.858517	1.0042	0.0235149	0.437331	51501	4061	47440	290	FALSE	FALSE
rs3775094_A	656.1	Isoimmunization of fetus or newborn	pregnancy complications	0.988058	0.858532	0.959785	0.230282	0.462838	61433	40	61393	344	FALSE	FALSE
rs6026592_A	818.1	Subdural hemorrhage (injury)	injuries & poisonings	0.0410598	0.858533	1.01941	0.107863	0.380634	60884	182	60702	157	FALSE	FALSE
rs10993460_C	729	Other disorders of soft tissues	musculoskeletal	0.475589	0.858535	0.986915	0.0738973	0.0877315	48050	1183	46867	39	FALSE	FALSE
rs28582094_G	149.9	Cancer of of nasal cavities	neoplasms	0.603885	0.858539	1.02352	0.130414	0.266505	61374	150	61224	46	FALSE	FALSE
rs12593201_A	379.1	Scleritis and episcleritis	sense organs	0.178894	0.858542	1.02341	0.12984	0.267097	54321	151	54170	12	FALSE	FALSE
rs6485473_G	318	Tobacco use disorder	mental disorders	0.494133	0.858547	0.996697	0.018565	0.316052	55483	8138	47345	66	FALSE	FALSE
rs3213571_C	798.1	Chronic fatigue syndrome	symptoms	0.89125	0.858551	0.983816	0.0915512	0.084519	37110	814	36296	78	FALSE	FALSE
rs1799884_T	202	Cancer of other lymphoid, histiocytic tissue	neoplasms	0.476939	0.858556	1.01345	0.0749626	0.178817	60668	610	60058	2	FALSE	FALSE
rs72727388_C	280	Iron deficiency anemias	hematopoietic	0.126624	0.858562	0.995181	0.0271064	0.271544	43365	3849	39516	538	FALSE	FALSE
rs35533056_A	281.11	Pernicious anemia	hematopoietic	0.655209	0.858562	1.01635	0.0910327	0.38561	40043	262	39781	217	FALSE	FALSE
rs55754152_A	686.4	Pyogenic granuloma	dermatologic	0.859246	0.858563	0.928289	0.417566	0.0510309	51753	62	51691	30	FALSE	FALSE
rs34351_C	195.3	Malignant neoplasm of head, face, and neck	neoplasms	0.855049	0.858567	0.99157	0.0475062	0.33028	46076	1080	44996	73	FALSE	FALSE
rs2380949_G	250.41	Impaired fasting glucose	endocrine/metabolic	0.363385	0.858567	0.986209	0.0779313	0.0957672	44958	1036	43922	47	FALSE	FALSE
rs3213571_C	214	Lipoma	neoplasms	0.875026	0.858568	1.01949	0.108322	0.0833333	61758	556	61202	127	FALSE	FALSE
rs4513637_G	289.3	Personal history of diseases of blood and blood-forming organs	hematopoietic	0.0109848	0.858569	0.975556	0.138882	0.175527	45389	183	45206	438	FALSE	FALSE
rs3087948_T	226	Benign neoplasm of thyroid glands	neoplasms	0.879329	0.858574	0.972114	0.158718	0.187898	61254	134	61120	77	FALSE	FALSE
rs28582094_G	501	Pneumonitis due to inhalation of food or vomitus	respiratory	0.149027	0.858575	1.00988	0.05519	0.267419	43974	860	43114	34	FALSE	FALSE
rs4775238_A	580.14	Chronic glomerulonephritis, NOS	genitourinary	0.088812	0.858575	1.02641	0.146298	0.415978	45887	96	45791	195	FALSE	FALSE
rs116761056_T	800.3	Fracture of tibia and fibula	injuries & poisonings	0.278446	0.858581	1.03366	0.185803	0.0189609	51448	761	50687	146	FALSE	FALSE
rs9489217_C	580	Nephritis; nephrosis; renal sclerosis	genitourinary	0.785104	0.858583	0.992521	0.042134	0.44973	47135	1173	45962	18	FALSE	FALSE
rs12493_T	578	Gastrointestinal hemorrhage	digestive	0.894428	0.858584	1.005	0.0280133	0.185852	53462	4666	48796	68	FALSE	FALSE
rs8121252_T	571.51	Cirrhosis of liver without mention of alcohol	digestive	0.422177	0.858588	0.994037	0.0335664	0.341233	48631	2106	46525	167	FALSE	FALSE
rs62432360_C	117.3	Blastomycotic infection	infectious diseases	0.951376	0.858594	0.933444	0.386578	0.178253	52891	24	52867	734	FALSE	FALSE
rs12746673_C	697	Sarcoidosis	dermatologic	0.289271	0.858594	1.01902	0.105727	0.208802	52296	271	52025	845	FALSE	FALSE
rs2074090_G	389.2	Conductive hearing loss	sense organs	0.10294	0.858603	0.990441	0.0539126	0.353062	55241	771	54470	299	FALSE	FALSE
rs55754152_A	611.1	Abnormal mammogram	genitourinary	0.941397	0.858621	0.989396	0.0598482	0.0514024	58898	3358	55540	40	FALSE	FALSE
rs12531914_A	741.1	Ankylosis of joint	musculoskeletal	0.890459	0.858621	1.0359	0.197995	0.268699	51807	64	51743	111	FALSE	FALSE
rs12493_T	473	Diseases of the larynx and vocal cords	respiratory	0.885311	0.858623	1.00724	0.0404808	0.185767	44284	2140	42144	52	FALSE	FALSE
rs12453443_G	442.3	Aneurysm of artery of lower extremity	circulatory system	0.372937	0.858626	1.02487	0.137924	0.403375	50603	110	50493	602	FALSE	FALSE
rs3213571_C	610.1	Cystic mastopathy	genitourinary	0.982953	0.858648	0.98571	0.0808155	0.0840834	29221	1069	28152	49	FALSE	FALSE
rs78028320_A	942	Infusion and transfusion reaction	injuries & poisonings	0.333325	0.858648	0.965123	0.199329	0.188553	48591	84	48507	261	FALSE	FALSE
rs34351_C	851	Complications of transplants and reattached limbs	injuries & poisonings	0.687368	0.858649	0.989216	0.0608821	0.331157	54367	626	53741	83	FALSE	FALSE
rs9489217_C	654.2	Rhesus isoimmunization in pregnancy	pregnancy complications	0.753877	0.858652	1.02963	0.163941	0.453487	33980	76	33904	16	FALSE	FALSE
rs7946714_C	316	Substance addiction and disorders	mental disorders	0.391962	0.858657	1.00601	0.0336522	0.214967	50110	2760	47350	53	FALSE	FALSE
rs10860209_A	751	Genitourinary congenital anomalies	congenital anomalies	0.38159	0.85866	1.01021	0.0570399	0.152107	60132	1217	58915	356	FALSE	FALSE
rs79896666_C	447.1	Stricture of artery	circulatory system	0.374925	0.858678	0.958658	0.237119	0.0563141	51124	168	50956	120	FALSE	FALSE
rs78551082_T	447.1	Stricture of artery	circulatory system	0.374925	0.858678	0.958658	0.237119	0.0563141	51124	168	50956	120	FALSE	FALSE
rs74628648_T	447.1	Stricture of artery	circulatory system	0.374925	0.858678	0.958658	0.237119	0.0563141	51124	168	50956	120	FALSE	FALSE
rs11075255_A	720.1	Spinal stenosis of lumbar region	musculoskeletal	0.80473	0.858681	0.993766	0.0351228	0.40356	50876	1836	49040	258	FALSE	FALSE
rs6899342_G	401	Hypertension	circulatory system	0.893141	0.858689	1.00298	0.0166897	0.247519	58147	26430	31717	96	FALSE	FALSE
rs56149656_G	965	Poisoning by analgesics, antipyretics, and antirheumatics	injuries & poisonings	0.207213	0.858691	1.01362	0.0759876	0.10705	47249	921	46328	73	FALSE	FALSE
rs4930046_A	530.5	Disorders of esophageal motility	digestive	0.645408	0.858696	1.016	0.0891479	0.479893	37076	258	36818	429	FALSE	FALSE
rs6026591_A	635	Hemorrhage during pregnancy; childbirth and postpartum	pregnancy complications	0.275513	0.858705	0.985716	0.080816	0.37905	32935	338	32597	77	FALSE	FALSE
rs10116772_A	622.2	Mucous polyp of cervix	genitourinary	0.745626	0.858708	0.969604	0.173391	0.40855	34013	69	33944	32	FALSE	FALSE
rs757209_A	614.32	Chronic inflammatory pelvic disease	genitourinary	0.816495	0.858708	1.02681	0.148626	0.406041	30907	94	30813	294	FALSE	FALSE
rs1519480_C	622.2	Mucous polyp of cervix	genitourinary	0.577441	0.858717	1.03308	0.182807	0.326537	34039	69	33970	4	FALSE	FALSE
rs1510148_T	785	Abdominal pain	symptoms	0.873177	0.858719	0.997337	0.0149781	0.260986	54821	16790	38031	247	FALSE	FALSE
rs34506303_G	536.3	Gastroparesis	digestive	0.570357	0.858722	1.01586	0.0884086	0.158263	53209	476	52733	957	FALSE	FALSE
rs724016_G	430.2	Intracerebral hemorrhage	circulatory system	0.39585	0.858724	1.01092	0.0610339	0.435576	52985	553	52432	11	FALSE	FALSE
rs10116772_A	732.1	Juvenile osteochondrosis	musculoskeletal	0.671547	0.858724	0.972278	0.157945	0.408802	49727	83	49644	43	FALSE	FALSE
rs2380949_G	440.22	Atherosclerosis of native arteries of the extremities with intermittent claudication	circulatory system	0.0421793	0.858731	0.981177	0.10676	0.09507	51562	536	51026	53	FALSE	FALSE
rs10734253_G	622.2	Mucous polyp of cervix	genitourinary	0.179025	0.858735	1.03092	0.171083	0.440206	33975	69	33906	70	FALSE	FALSE
rs2268570_G	508	Pulmonary collapse; interstitial and compensatory emphysema	respiratory	0.97099	0.858741	1.00298	0.0167359	0.419547	52416	9477	42939	263	FALSE	FALSE
rs117252445_A	145.2	Cancer of tongue	neoplasms	0.640531	0.858743	0.973644	0.150074	0.0558334	61594	433	61161	111	FALSE	FALSE
rs1364809_C	656.1	Isoimmunization of fetus or newborn	pregnancy complications	0.29466	0.858758	0.87895	0.725059	0.0248984	61751	40	61711	10	FALSE	FALSE
rs4513637_G	509.2	Respiratory insufficiency	respiratory	0.0865522	0.858759	0.991833	0.0460799	0.175801	44468	1720	42748	430	FALSE	FALSE
rs6438788_G	369.5	Conjunctivitis, infectious	sense organs	0.158388	0.85876	0.992213	0.0439323	0.462653	55145	1070	54075	68	FALSE	FALSE
rs13282002_C	174.1	Breast cancer [female]	neoplasms	0.355721	0.858763	1.00717	0.0401398	0.158472	30630	2632	27998	212	FALSE	FALSE
rs4701619_C	242.31	Thyrotoxic exophthalmos	endocrine/metabolic	0.908133	0.85877	1.06876	0.373708	0.185397	49270	23	49247	62	FALSE	FALSE
rs4887810_A	872	Traumatic amputation	injuries & poisonings	0.335119	0.858777	0.978119	0.124338	0.325961	55525	151	55374	303	FALSE	FALSE
rs62432360_C	165	Cancer within the respiratory system	neoplasms	0.693303	0.858777	0.993149	0.0386385	0.178095	61633	2442	59191	858	FALSE	FALSE
rs12593201_A	341	Other demyelinating diseases of central nervous system	neurological	0.224503	0.858786	0.988151	0.0669954	0.266859	47718	584	47134	11	FALSE	FALSE
rs4558932_C	599.8	Other symptoms involving urinary system	genitourinary	0.236345	0.858789	1.01805	0.100532	0.211668	44832	298	44534	427	FALSE	FALSE
rs6899342_G	994	Sepsis and SIRS	injuries & poisonings	0.846692	0.858793	0.995358	0.0261524	0.247998	61182	4331	56851	99	FALSE	FALSE
rs4400674_A	279	Disorders involving the immune mechanism	endocrine/metabolic	0.567276	0.858793	1.00559	0.0313524	0.385843	58345	2241	56104	1	FALSE	FALSE
rs10133035_T	771.2	Cramp of limb	symptoms	0.662506	0.858798	0.97928	0.117691	0.353116	54206	161	54045	391	FALSE	FALSE
rs4513637_G	963	Poisoning by primarily systemic agents	injuries & poisonings	0.156566	0.858801	1.01006	0.0562659	0.175771	47101	1108	45993	444	FALSE	FALSE
rs10766394_G	567	Peritonitis and retroperitoneal infections	digestive	0.624172	0.85881	1.00784	0.043911	0.377328	52518	1125	51393	82	FALSE	FALSE
rs2074090_G	535.6	Duodenitis	digestive	0.460268	0.858815	1.01841	0.102553	0.352134	53552	209	53343	296	FALSE	FALSE
rs497273_C	528.3	Cellulitis and abscess of oral soft tissues	digestive	0.0638281	0.858817	0.971013	0.165363	0.345855	58390	82	58308	280	FALSE	FALSE
rs2894536_C	356	Hereditary and idiopathic peripheral neuropathy	neurological	0.306277	0.858818	1.00838	0.0469221	0.159514	57089	1786	55303	409	FALSE	FALSE
rs11263762_A	281.1	Megaloblastic anemia	hematopoietic	0.781015	0.85882	0.991032	0.0506467	0.409767	40772	835	39937	60	FALSE	FALSE
rs6483215_A	157	Pancreatic cancer	neoplasms	0.540699	0.858822	0.988366	0.0657886	0.235161	55598	660	54938	73	FALSE	FALSE
rs3733227_C	571.8	Liver abscess and sequelae of chronic liver disease	digestive	0.456029	0.858835	0.993273	0.0379499	0.334641	48304	1630	46674	1	FALSE	FALSE
rs11650000_A	426.3	Bundle branch block	circulatory system	0.377431	0.858837	0.99236	0.0431202	0.45302	38538	1167	37371	128	FALSE	FALSE
rs78028320_A	654.1	Abnormality of organs and soft tissues of pelvis complicating pregnancy, childbirth, or the puerperium	pregnancy complications	0.734702	0.858838	1.02582	0.143311	0.18884	33915	164	33751	182	FALSE	FALSE
rs12453443_G	426.7	Abnormal electrocardiogram [ECG] [EKG]	circulatory system	0.0546206	0.858838	1.00722	0.0404219	0.403266	38394	1332	37062	469	FALSE	FALSE
rs4812816_A	414	Other forms of chronic heart disease	circulatory system	0.577084	0.858844	1.00583	0.0327097	0.217491	49540	3234	46306	43	FALSE	FALSE
rs3087948_T	250.41	Impaired fasting glucose	endocrine/metabolic	0.853592	0.858845	0.989737	0.0580045	0.189348	44941	1035	43906	59	FALSE	FALSE
rs580240_T	601.4	Balanoposthitis	genitourinary	0.682045	0.858849	1.04007	0.220931	0.48425	20699	42	20657	0	FALSE	FALSE
rs1250109_C	415.11	Pulmonary embolism and infarction, acute	circulatory system	0.244951	0.85885	0.990793	0.052009	0.172362	52584	1370	51214	20	FALSE	FALSE
rs10464106_C	427.12	Paroxysmal ventricular tachycardia	circulatory system	0.564133	0.858851	1.01041	0.0582337	0.106877	39157	1670	37487	1	FALSE	FALSE
rs4984980_A	443.8	Other specified peripheral vascular diseases	circulatory system	0.739951	0.858858	0.972458	0.157055	0.189824	50676	137	50539	561	FALSE	FALSE
rs6438788_G	841	Sprains and strains of back and neck	injuries & poisonings	0.618732	0.85887	1.00886	0.0496225	0.461915	55770	835	54935	64	FALSE	FALSE
rs7531911_G	289.8	Polycythemia, secondary	hematopoietic	0.443523	0.858886	1.01497	0.0835806	0.295958	45520	347	45173	30	FALSE	FALSE
rs1250590_A	755.1	Congenital deformities of feet	congenital anomalies	0.890682	0.858887	1.02097	0.116754	0.475337	60130	150	59980	1011	FALSE	FALSE
rs6688365_C	297.1	Suicidal ideation	mental disorders	0.0934989	0.858889	1.00962	0.0538275	0.438044	36744	720	36024	207	FALSE	FALSE
rs116761056_T	729	Other disorders of soft tissues	musculoskeletal	0.0422867	0.858889	1.02723	0.151126	0.0192536	47965	1178	46787	131	FALSE	FALSE
rs7531911_G	870.6	Open wound of neck	injuries & poisonings	0.29702	0.858894	0.943461	0.327371	0.295116	55656	23	55633	35	FALSE	FALSE
rs2908296_T	429.9	Cardiac complications, not elsewhere classified	circulatory system	0.0644528	0.858897	1.01877	0.104591	0.153691	49928	349	49579	50	FALSE	FALSE
rs8074454_C	287.31	Primary thrombocytopenia	hematopoietic	0.223869	0.858899	0.985163	0.084083	0.329633	48011	325	47686	17	FALSE	FALSE
rs6438788_G	365	Glaucoma	sense organs	0.472981	0.858909	1.0062	0.0347883	0.462593	58666	1776	56890	67	FALSE	FALSE
rs2523504_T	300	Anxiety disorders	mental disorders	0.776504	0.85891	0.996851	0.0177426	0.259831	47223	11008	36215	0	FALSE	FALSE
rs11890449_T	592	Cystitis and urethritis	genitourinary	0.920512	0.858912	1.01572	0.0877415	0.0517241	47212	1366	45846	46	FALSE	FALSE
rs6885132_G	731	Osteitis deformans and osteopathies associated with other disorders classified elsewhere	musculoskeletal	0.0617294	0.858913	0.979592	0.115995	0.100122	50034	428	49606	80	FALSE	FALSE
rs1510148_T	240	Simple and unspecified goiter	endocrine/metabolic	0.72134	0.85892	0.985408	0.0826988	0.261181	49483	382	49101	222	FALSE	FALSE
rs4433533_G	79.9	Viremia, NOS	infectious diseases	0.757169	0.858937	0.977327	0.129039	0.215451	49763	185	49578	15	FALSE	FALSE
rs724016_G	38.1	Gram negative septicemia	infectious diseases	0.41114	0.858945	1.009	0.0504125	0.435701	52217	817	51400	15	FALSE	FALSE
rs867635_T	426.31	Right bundle branch block	circulatory system	0.884901	0.858954	0.976905	0.131487	0.0791981	37886	412	37474	16	FALSE	FALSE
rs4984980_A	210	Benign neoplasm of lip, oral cavity, and pharynx	neoplasms	0.714591	0.858957	1.02254	0.12543	0.188853	60833	208	60625	675	FALSE	FALSE
rs4701619_C	253.1	Pituitary hyperfunction	endocrine/metabolic	0.898767	0.858964	0.975886	0.137371	0.185837	53668	181	53487	74	FALSE	FALSE
rs6885132_G	411.4	Coronary atherosclerosis	circulatory system	0.148233	0.858965	1.00536	0.030112	0.100753	56152	9887	46265	92	FALSE	FALSE
rs3213571_C	426.31	Right bundle branch block	circulatory system	0.579574	0.858966	0.976976	0.131088	0.0844702	37824	412	37412	81	FALSE	FALSE
rs2133705_C	276	Disorders of fluid, electrolyte, and acid-base balance	endocrine/metabolic	0.62421	0.85897	1.00248	0.0139484	0.488243	54861	15040	39821	929	FALSE	FALSE
rs11890449_T	854	Complications of cardiac/vascular device, implant, and graft	injuries & poisonings	0.977604	0.858975	0.983025	0.0963576	0.0512092	54912	1133	53779	45	FALSE	FALSE
rs11075255_A	550.6	Incisional hernia	digestive	0.916964	0.858978	1.00839	0.0470507	0.402684	54986	961	54025	292	FALSE	FALSE
rs76369685_A	191.1	Cancer of brain and nervous system	neoplasms	0.475638	0.858981	1.02009	0.11197	0.0590399	61179	701	60478	411	FALSE	FALSE
rs7531911_G	368.3	Anisometropia	sense organs	0.220766	0.858983	0.96155	0.220684	0.295012	57818	50	57768	32	FALSE	FALSE
rs1250590_A	727.5	Rupture of synovium	musculoskeletal	0.830925	0.858983	0.979146	0.118617	0.4761	46297	143	46154	791	FALSE	FALSE
rs11564710_A	772.4	Rhabdomyolysis	symptoms	0.785077	0.858987	1.01942	0.108241	0.416241	53636	177	53459	120	FALSE	FALSE
rs8121252_T	110.11	Dermatophytosis of nail	infectious diseases	0.131325	0.858988	1.00681	0.0381867	0.341923	55005	1615	53390	197	FALSE	FALSE
rs10116772_A	588.1	Renal osteodystrophy	genitourinary	0.488811	0.858988	0.992208	0.0440282	0.410546	47052	1111	45941	41	FALSE	FALSE
rs11042985_G	378.2	Nystagmus and other irregular eye movements	sense organs	0.761608	0.858998	0.977751	0.126653	0.412962	54120	131	53989	203	FALSE	FALSE
rs2908289_A	202	Cancer of other lymphoid, histiocytic tissue	neoplasms	0.652534	0.859007	1.0134	0.074953	0.179214	60651	609	60042	19	FALSE	FALSE
rs6128461_T	370	Keratitis	sense organs	0.404619	0.859014	1.0093	0.0520875	0.380734	54894	803	54091	52	FALSE	FALSE
rs6026592_A	601.4	Balanoposthitis	genitourinary	0.58001	0.859017	0.960903	0.224528	0.38244	20632	42	20590	68	FALSE	FALSE
rs867635_T	251.1	Hypoglycemia	endocrine/metabolic	0.941504	0.859021	1.01859	0.103675	0.078298	39918	647	39271	13	FALSE	FALSE
rs11708903_G	189.4	Malignant neoplasm of other urinary organs	neoplasms	0.149739	0.859021	0.986999	0.0736757	0.455085	61416	378	61038	83	FALSE	FALSE
rs6899343_T	338.2	Chronic pain	neurological	0.564379	0.859023	1.00428	0.0240687	0.246378	50932	5291	45641	411	FALSE	FALSE
rs6867984_A	526	Diseases of the jaws	digestive	0.14269	0.859029	0.985229	0.0837829	0.106898	58383	773	57610	13	FALSE	FALSE
rs11650000_A	572	Ascites (non malignant)	digestive	0.104575	0.859035	1.00523	0.0293585	0.45334	49014	2485	46529	162	FALSE	FALSE
rs10814915_T	747.13	Congenital anomalies of great vessels	congenital anomalies	0.713714	0.859036	1.01003	0.0561782	0.42584	58866	695	58171	107	FALSE	FALSE
rs4701619_C	759	Other and unspecified congenital anomalies	congenital anomalies	0.859797	0.85905	0.987333	0.0717855	0.186454	61192	679	60513	84	FALSE	FALSE
rs2523507_G	367.9	Blindness and low vision	sense organs	0.98282	0.859051	1.01169	0.0654434	0.260441	58136	605	57531	9	FALSE	FALSE
rs4433533_G	440	Atherosclerosis	circulatory system	0.529306	0.859054	1.00678	0.0380763	0.214813	53330	2273	51057	16	FALSE	FALSE
rs11002898_A	81.12	Chronic graft-versus-host disease	infectious diseases	0.636758	0.859056	1.03915	0.216255	0.25131	58782	56	58726	149	FALSE	FALSE
rs6817471_C	958.2	Traumatic and surgical subcutaneous emphysema	injuries & poisonings	0.0471929	0.859067	0.981689	0.104083	0.335478	62004	209	61795	41	FALSE	FALSE
rs1971152_C	209	Neuroendocrine tumors	neoplasms	0.815706	0.859072	1.0201	0.112072	0.410273	62846	165	62681	476	FALSE	FALSE
rs6749367_T	117.4	Aspergillosis	infectious diseases	0.361579	0.859077	0.973899	0.14896	0.252288	53332	121	53211	379	FALSE	FALSE
rs2894536_C	280	Iron deficiency anemias	hematopoietic	0.0639127	0.859078	0.994168	0.0329417	0.159535	43583	3851	39732	308	FALSE	FALSE
rs8121252_T	614.5	Inflammatory disease of cervix, vagina, and vulva	genitourinary	0.134364	0.85908	0.991481	0.0481872	0.340086	31989	1000	30989	112	FALSE	FALSE
rs12631733_T	580.14	Chronic glomerulonephritis, NOS	genitourinary	0.416605	0.859086	1.03516	0.194668	0.160124	45952	96	45856	132	FALSE	FALSE
rs1250542_A	395.6	Heart valve replaced	circulatory system	0.979548	0.85909	1.00743	0.0416759	0.373281	51571	1276	50295	151	FALSE	FALSE
rs2380949_G	612.1	Galactorrhea	genitourinary	0.138528	0.859093	1.05356	0.293921	0.0959265	55579	65	55514	68	FALSE	FALSE
rs9901746_A	728.7	Fasciitis	musculoskeletal	0.0176134	0.859094	1.00834	0.0467926	0.407115	47424	985	46439	507	FALSE	FALSE
rs6867984_A	587	Kidney replaced by transpant	genitourinary	0.110082	0.859107	1.01368	0.0765535	0.107554	46865	895	45970	10	FALSE	FALSE
rs12531914_A	727.7	Contracture of tendon (sheath)	musculoskeletal	0.861252	0.859107	1.02168	0.120801	0.26913	46981	172	46809	100	FALSE	FALSE
rs6483215_A	378.5	Paralytic strabismus	sense organs	0.687806	0.859111	1.02323	0.129345	0.236667	54283	163	54120	69	FALSE	FALSE
rs11042985_G	504.1	Idiopathic fibrosing alveolitis	respiratory	0.872567	0.859113	0.984244	0.089469	0.414016	43235	263	42972	183	FALSE	FALSE
rs11626787_G	117.4	Aspergillosis	infectious diseases	0.949524	0.859119	0.976188	0.135777	0.346207	53559	121	53438	141	FALSE	FALSE
rs8003022_G	395.3	Nonrheumatic tricuspid valve disorders	circulatory system	0.938651	0.859123	0.989239	0.0609558	0.393175	50976	575	50401	40	FALSE	FALSE
rs11002898_A	595	Hydronephrosis	genitourinary	0.723658	0.85913	0.992242	0.0438819	0.251275	58052	1433	56619	142	FALSE	FALSE
rs56149656_G	528	Diseases of the oral soft tissues, excluding lesions specific for gingiva and tongue	digestive	0.0591828	0.859141	0.989532	0.0592987	0.106515	60048	1558	58490	87	FALSE	FALSE
rs6031558_C	41.12	Methicillin resistant Staphylococcus aureus	infectious diseases	0.977117	0.859142	1.00838	0.0470458	0.328285	52427	1035	51392	23	FALSE	FALSE
rs12302189_A	694.1	Vitiligo	dermatologic	0.941716	0.859143	1.06641	0.362298	0.0559059	52803	66	52737	100	FALSE	FALSE
rs6026592_A	174.11	Malignant neoplasm of female breast	neoplasms	0.421735	0.859146	0.994601	0.0305067	0.377684	30740	2614	28126	74	FALSE	FALSE
rs28578604_T	260.1	Cachexia	endocrine/metabolic	0.797835	0.859153	0.979118	0.11892	0.219277	43518	218	43300	53	FALSE	FALSE
rs7946714_C	796	Elevated prostate specific antigen [PSA]	genitourinary	0.528481	0.859156	1.00944	0.0529377	0.217546	21846	1208	20638	20	FALSE	FALSE
rs11075256_G	110.12	Althete's foot	infectious diseases	0.0592978	0.85916	1.01593	0.0890795	0.295317	53793	303	53490	83	FALSE	FALSE
rs13282002_C	912	Insect bite	injuries & poisonings	0.77611	0.859161	0.979218	0.118356	0.158812	61132	276	60856	408	FALSE	FALSE
rs28582094_G	851	Complications of transplants and reattached limbs	injuries & poisonings	0.621149	0.859162	1.01148	0.0643292	0.266427	54409	626	53783	41	FALSE	FALSE
rs4775238_A	573.6	Nonspecific elevation of levels of transaminase or lactic acid dehydrogenase [LDH]	digestive	0.333292	0.859169	0.99287	0.0403272	0.415294	47789	1305	46484	205	FALSE	FALSE
rs6438788_G	513.32	Orthopnea	respiratory	0.340604	0.859172	1.02577	0.143406	0.463755	58188	98	58090	73	FALSE	FALSE
rs2908289_A	727.8	Plica syndrome	musculoskeletal	0.621473	0.859172	1.03853	0.213086	0.179368	46962	73	46889	17	FALSE	FALSE
rs78028320_A	279.7	Other immunological findings	endocrine/metabolic	0.442837	0.859173	0.990169	0.0556825	0.188261	56921	1093	55828	303	FALSE	FALSE
rs1519480_C	10	Tuberculosis	infectious diseases	0.102836	0.859174	0.972794	0.155462	0.326916	51504	95	51409	4	FALSE	FALSE
rs6026592_A	389.5	Disorders of acoustic nerve	sense organs	0.190643	0.859175	1.04217	0.232797	0.379969	54644	39	54605	146	FALSE	FALSE
rs8074454_C	751.22	Other specified congenital anomalies of kidney	congenital anomalies	0.54209	0.859175	0.982624	0.0987972	0.330178	59477	238	59239	18	FALSE	FALSE
rs6899342_G	571.8	Liver abscess and sequelae of chronic liver disease	digestive	0.876453	0.859181	1.00741	0.0415962	0.247647	48232	1628	46604	78	FALSE	FALSE
rs10181515_T	300.11	Generalized anxiety disorder	mental disorders	0.427211	0.859185	0.992752	0.0410043	0.225441	38010	1808	36202	15	FALSE	FALSE
rs11075256_G	362.22	Macular degeneration, wet	sense organs	0.0824196	0.859186	0.974389	0.14624	0.294454	56525	120	56405	91	FALSE	FALSE
rs2268569_T	379.2	Disorders of vitreous body	sense organs	0.659429	0.859186	1.01089	0.0610744	0.0814609	56076	1904	54172	10	FALSE	FALSE
rs4400674_A	854	Complications of cardiac/vascular device, implant, and graft	injuries & poisonings	0.770401	0.859188	0.992292	0.0436138	0.385493	54953	1134	53819	0	FALSE	FALSE
rs72979712_T	530.6	Diverticulum of esophagus, acquired	digestive	0.763487	0.859189	1.07159	0.389737	0.05321	37258	63	37195	38	FALSE	FALSE
rs4775238_A	297	Suicidal ideation or attempt	mental disorders	0.78821	0.859197	0.991266	0.0494516	0.412556	36955	871	36084	141	FALSE	FALSE
rs79896666_C	711.3	Behcet's syndrome	musculoskeletal	0.840309	0.859199	1.07734	0.419949	0.056587	51814	51	51763	118	FALSE	FALSE
rs78551082_T	711.3	Behcet's syndrome	musculoskeletal	0.840309	0.859199	1.07734	0.419949	0.056587	51814	51	51763	118	FALSE	FALSE
rs74628648_T	711.3	Behcet's syndrome	musculoskeletal	0.840309	0.859199	1.07734	0.419949	0.056587	51814	51	51763	118	FALSE	FALSE
rs11075256_G	41.21	Rheumatic fever / chorea	infectious diseases	0.285051	0.859206	1.04864	0.267757	0.294053	51370	33	51337	77	FALSE	FALSE
rs11650000_A	772.4	Rhabdomyolysis	symptoms	0.00621227	0.859207	0.981253	0.106687	0.451853	53575	178	53397	181	FALSE	FALSE
rs2074090_G	627.2	Symptomatic menopause	genitourinary	0.726024	0.859215	1.00546	0.0307075	0.356079	26459	2719	23740	148	FALSE	FALSE
rs142848532_T	90	Sexually transmitted infections (not HIV or hepatitis)	infectious diseases	0.340258	0.859215	0.960979	0.224404	0.0474864	62102	226	61876	1033	FALSE	FALSE
rs13282002_C	313.3	Autism	mental disorders	0.269474	0.85922	0.984878	0.0859105	0.159037	58194	576	57618	384	FALSE	FALSE
rs34506303_G	301.2	Antisocial/borderline personality disorder	mental disorders	0.733719	0.859222	0.976215	0.13572	0.158917	35830	210	35620	649	FALSE	FALSE
rs13282002_C	817	Concussion	injuries & poisonings	0.477233	0.859226	0.969171	0.176557	0.158494	60589	125	60464	408	FALSE	FALSE
rs8070737_T	214.1	Lipoma of skin and subcutaneous tissue	neoplasms	0.217218	0.859231	1.01775	0.0992032	0.182151	61641	340	61301	24	FALSE	FALSE
rs2133705_C	575.7	Other disorders of gallbladder	digestive	0.187015	0.859235	0.986991	0.0738344	0.488632	56341	372	55969	947	FALSE	FALSE
rs11890449_T	701	Other hypertrophic and atrophic conditions of skin	dermatologic	0.962035	0.859236	1.01092	0.0612309	0.0519106	58726	2830	55896	50	FALSE	FALSE
rs6749367_T	556.1	Ulceration of intestine	digestive	0.525819	0.859238	0.983364	0.0945955	0.25339	40785	301	40484	288	FALSE	FALSE
rs2894536_C	250.42	Other abnormal glucose	endocrine/metabolic	0.532837	0.859238	1.00507	0.0285304	0.15902	49217	5555	43662	356	FALSE	FALSE
rs10766394_G	695.1	Toxic erythema	dermatologic	0.528277	0.859239	0.955546	0.256409	0.376437	52787	33	52754	82	FALSE	FALSE
rs11776904_C	781	Symptoms involving nervous and musculoskeletal systems	symptoms	0.651997	0.85924	0.988682	0.0641825	0.158148	59871	933	58938	1027	FALSE	FALSE
rs2908297_T	729	Other disorders of soft tissues	musculoskeletal	0.337653	0.859249	0.989803	0.0577999	0.157184	48071	1182	46889	19	FALSE	FALSE
rs8121252_T	614	Inflammatory diseases of female pelvic organs	genitourinary	0.153092	0.859251	0.992698	0.0413313	0.340053	32367	1378	30989	112	FALSE	FALSE
rs925095_T	610.4	Benign neoplasm of breast	genitourinary	0.681485	0.859256	1.01749	0.0977635	0.379941	28336	225	28111	93	FALSE	FALSE
rs6889788_A	473	Diseases of the larynx and vocal cords	respiratory	0.88614	0.859257	1.0072	0.0404811	0.18577	44286	2140	42146	50	FALSE	FALSE
rs6103716_C	716.1	Unspecified polyarthropathy or polyarthritis	musculoskeletal	0.853625	0.859259	0.957368	0.245704	0.314152	51846	39	51807	72	FALSE	FALSE
rs79896666_C	512.1	Wheezing	respiratory	0.821087	0.859264	0.983416	0.094315	0.0569147	32127	1101	31026	81	FALSE	FALSE
rs78551082_T	512.1	Wheezing	respiratory	0.821087	0.859264	0.983416	0.094315	0.0569147	32127	1101	31026	81	FALSE	FALSE
rs74628648_T	512.1	Wheezing	respiratory	0.821087	0.859264	0.983416	0.094315	0.0569147	32127	1101	31026	81	FALSE	FALSE
rs2894536_C	209	Neuroendocrine tumors	neoplasms	0.129035	0.859275	0.973331	0.152462	0.159343	62877	166	62711	447	FALSE	FALSE
rs28578604_T	686.4	Pyogenic granuloma	dermatologic	0.631844	0.859276	1.039	0.21579	0.220161	51719	62	51657	65	FALSE	FALSE
rs117252445_A	261	Vitamin deficiency	endocrine/metabolic	0.190866	0.859286	0.992875	0.0403328	0.0561153	50218	6947	43271	95	FALSE	FALSE
rs10814915_T	622	Polyp of female genital organs	genitourinary	0.910459	0.859288	0.985968	0.0797128	0.424628	34237	325	33912	69	FALSE	FALSE
rs1848068_T	117.1	Histoplasmosis	infectious diseases	0.331321	0.859297	1.01926	0.107625	0.335889	53732	194	53538	36	FALSE	FALSE
rs3775094_A	755	Congenital anomalies of limbs	congenital anomalies	0.997142	0.859297	1.01204	0.0675062	0.462692	61073	447	60626	341	FALSE	FALSE
rs2380949_G	440.21	Atherosclerosis of native arteries of the extremities with ulceration or gangrene	circulatory system	0.0229747	0.859301	1.02844	0.158186	0.0950992	51257	231	51026	51	FALSE	FALSE
rs11042985_G	586.3	Vascular disorders of kidney/hypertrophy	genitourinary	0.936925	0.859308	1.02879	0.160125	0.413254	45887	81	45806	183	FALSE	FALSE
rs6026591_A	199.4	Neurofibromatosis	neoplasms	0.558273	0.859314	0.970981	0.166143	0.379502	45038	78	44960	110	FALSE	FALSE
rs2239525_G	619.4	Noninflammatory disorders of vagina	genitourinary	0.742574	0.859315	1.01391	0.0779405	0.259237	31448	431	31017	0	FALSE	FALSE
rs2239526_G	619.4	Noninflammatory disorders of vagina	genitourinary	0.742574	0.859315	1.01391	0.0779405	0.259237	31448	431	31017	0	FALSE	FALSE
rs62432360_C	331.9	Cerebral degeneration, unspecified	neurological	0.872074	0.859319	1.02179	0.121622	0.178182	46736	230	46506	669	FALSE	FALSE
rs8074454_C	305.21	Anorexia nervosa	mental disorders	0.954105	0.859321	1.02461	0.137192	0.331182	36326	122	36204	13	FALSE	FALSE
rs6483215_A	240	Simple and unspecified goiter	endocrine/metabolic	0.67229	0.859322	1.01528	0.0855876	0.235319	49639	383	49256	61	FALSE	FALSE
rs2924447_A	526.41	Temporomandibular joint disorder, unspecified	digestive	0.467881	0.859323	1.02676	0.149011	0.141222	57268	186	57082	564	FALSE	FALSE
rs34506303_G	712	Infective connective tissue disorders	musculoskeletal	0.756425	0.85933	1.02726	0.151772	0.157764	51184	159	51025	905	FALSE	FALSE
rs6438788_G	728	Disorders of muscle, ligament, and fascia	musculoskeletal	0.678606	0.859334	1.01838	0.102771	0.461577	47042	192	46850	57	FALSE	FALSE
rs1848068_T	994	Sepsis and SIRS	injuries & poisonings	0.135623	0.859336	0.995793	0.0237915	0.335728	61240	4336	56904	38	FALSE	FALSE
rs1250095_T	245.2	Chronic thyroiditis	endocrine/metabolic	0.99731	0.85934	0.990397	0.0544509	0.37835	49770	728	49042	286	FALSE	FALSE
rs2908297_T	728.71	Contracture of palmar fascia [Dupuytren's disease]	musculoskeletal	0.275302	0.859341	1.02817	0.15677	0.157242	47042	153	46889	18	FALSE	FALSE
rs4660895_T	290.1	Dementias	mental disorders	0.856274	0.859342	0.991934	0.0457025	0.295254	50824	1331	49493	32	FALSE	FALSE
rs1510148_T	368.1	Amblyopia	sense organs	0.871036	0.859344	1.01851	0.103517	0.261073	57800	244	57556	256	FALSE	FALSE
rs1250109_C	513.8	Disorders of diaphragm	respiratory	0.223017	0.859347	0.97905	0.119479	0.172806	58395	252	58143	19	FALSE	FALSE
rs7632381_C	368.4	Visual field defects	sense organs	0.264745	0.85935	1.01458	0.0817092	0.436271	58098	306	57792	9	FALSE	FALSE
rs4513637_G	175	Acquired absence of breast	neoplasms	0.0839859	0.859355	1.01059	0.0594461	0.174454	26795	1034	25761	276	FALSE	FALSE
rs6136447_G	611.1	Abnormal mammogram	genitourinary	0.646909	0.859358	0.993265	0.0381412	0.139405	58764	3349	55415	182	FALSE	FALSE
rs11075255_A	362.6	Peripheral retinal degenerations	sense organs	0.817012	0.859361	1.0251	0.139908	0.401735	56317	106	56211	298	FALSE	FALSE
rs117252445_A	285	Other anemias	hematopoietic	0.67587	0.859362	0.994578	0.0306829	0.0561314	54221	14300	39921	99	FALSE	FALSE
rs8074454_C	587	Kidney replaced by transpant	genitourinary	0.0737054	0.859364	1.00904	0.0507707	0.329617	46862	895	45967	14	FALSE	FALSE
rs2908297_T	609.2	Abnormal spermatozoa	genitourinary	0.749569	0.859369	1.05754	0.315735	0.156915	19587	37	19550	6	FALSE	FALSE
rs11890449_T	302	Sexual and gender identity disorders	mental disorders	0.761458	0.859374	1.03382	0.187724	0.0510568	36479	289	36190	29	FALSE	FALSE
rs6483215_A	117.3	Blastomycotic infection	infectious diseases	0.722907	0.859375	1.06079	0.333066	0.237018	53536	24	53512	67	FALSE	FALSE
rs724016_G	514.2	Solitary pulmonary nodule	respiratory	0.685401	0.859384	0.993701	0.0356667	0.435039	54356	1676	52680	14	FALSE	FALSE
rs4660895_T	528.41	Cyst of the salivary gland	digestive	0.286029	0.859385	1.06118	0.335188	0.295555	58561	21	58540	36	FALSE	FALSE
rs6885132_G	453	Chronic venous hypertension	circulatory system	0.294274	0.859393	0.920249	0.469162	0.100774	44729	27	44702	76	FALSE	FALSE
rs4887810_A	110.2	Dermatomycoses	infectious diseases	0.107111	0.859396	1.02274	0.126928	0.324993	53435	141	53294	289	FALSE	FALSE
rs6026592_A	610.3	Fibrosclerosis of breast	genitourinary	0.542886	0.8594	0.976653	0.133364	0.377601	28260	122	28138	65	FALSE	FALSE
rs35533056_A	585.4	Chronic kidney disease, Stage I or II	genitourinary	0.524564	0.859402	0.992674	0.0415126	0.38576	47015	1281	45734	258	FALSE	FALSE
rs6749367_T	636.1	Threatened premature labor	pregnancy complications	0.331957	0.859406	0.985777	0.0808755	0.253546	32858	423	32435	243	FALSE	FALSE
rs10842991_T	585	Renal failure	genitourinary	0.535346	0.859409	1.00368	0.0207228	0.191687	55609	10033	45576	505	FALSE	FALSE
rs12593201_A	340.1	Migrain with aura	neurological	0.808996	0.859416	0.989552	0.0592999	0.26742	55209	750	54459	13	FALSE	FALSE
rs11564710_A	440.2	Atherosclerosis of the extremities	circulatory system	0.765849	0.859423	1.00851	0.0478203	0.416941	51915	944	50971	110	FALSE	FALSE
rs2948567_T	614.54	Abscess or ulceration of vulva	genitourinary	0.71122	0.85943	0.965014	0.201087	0.331785	30999	57	30942	154	FALSE	FALSE
rs11890449_T	513.31	Apnea	respiratory	0.877929	0.859445	1.0409	0.226347	0.0516774	58304	187	58117	50	FALSE	FALSE
rs4701619_C	342	Hemiplegia	neurological	0.667551	0.859446	1.01329	0.0745609	0.186209	47675	600	47075	70	FALSE	FALSE
rs6688365_C	362.23	Cystoid macular degeneration of retina	sense organs	0.412677	0.859448	0.984903	0.0859062	0.437909	56482	279	56203	309	FALSE	FALSE
rs12631733_T	530.14	Reflux esophagitis	digestive	0.64742	0.85945	0.987127	0.0731711	0.161114	37852	717	37135	105	FALSE	FALSE
rs757209_A	362.6	Peripheral retinal degenerations	sense organs	0.0507038	0.859453	1.02537	0.141489	0.407462	56096	104	55992	529	FALSE	FALSE
rs12493_T	415	Pulmonary heart disease	circulatory system	0.929659	0.859459	0.994469	0.0313222	0.185933	54907	3743	51164	72	FALSE	FALSE
rs6103716_C	962	Poisoning by hormones and synthetic substitutes	injuries & poisonings	0.888394	0.859464	1.01808	0.101199	0.314834	46569	227	46342	62	FALSE	FALSE
rs10766395_C	261.4	Vitamin D deficiency	endocrine/metabolic	0.28387	0.859466	1.00369	0.0207981	0.38062	48685	5694	42991	433	FALSE	FALSE
rs3733227_C	362.27	Drusen (degenerative) of retina	sense organs	0.54204	0.859476	0.980238	0.112739	0.334668	56674	181	56493	2	FALSE	FALSE
rs6026592_A	612.2	Hypertrophy of breast (Gynecomastia)	genitourinary	0.167248	0.859478	1.01405	0.0788061	0.379966	55784	347	55437	147	FALSE	FALSE
rs8003022_G	286.3	Coagulation defects complicating pregnancy or postpartum	hematopoietic	0.822459	0.85948	1.02823	0.157231	0.395772	27862	84	27778	21	FALSE	FALSE
rs2239525_G	214	Lipoma	neoplasms	0.975294	0.859481	1.0122	0.068476	0.26069	61880	556	61324	0	FALSE	FALSE
rs2239526_G	214	Lipoma	neoplasms	0.975294	0.859481	1.0122	0.068476	0.26069	61880	556	61324	0	FALSE	FALSE
rs10860209_A	427.12	Paroxysmal ventricular tachycardia	circulatory system	0.536808	0.859491	0.991004	0.0510485	0.153149	38936	1660	37276	232	FALSE	FALSE
rs10116772_A	498	Acute bronchospasm	respiratory	0.750673	0.859495	0.969511	0.174919	0.410301	48055	68	47987	41	FALSE	FALSE
rs6026591_A	585.34	Chronic Kidney Disease, Stage IV	genitourinary	0.608823	0.859507	1.00709	0.0399202	0.379063	47289	1418	45871	115	FALSE	FALSE
rs78028320_A	41.4	E. coli	infectious diseases	0.23991	0.859513	0.990887	0.051726	0.187634	52424	1269	51155	283	FALSE	FALSE
rs9489217_C	741.3	Difficulty in walking	musculoskeletal	0.82376	0.859514	0.992956	0.0399418	0.449816	53144	1311	51833	19	FALSE	FALSE
rs2523506_T	286.8	Hypercoagulable state	hematopoietic	0.0201184	0.859517	0.98546	0.0827579	0.161356	48232	554	47678	23	FALSE	FALSE
rs4433533_G	458	Hypotension	circulatory system	0.62331	0.859518	1.00433	0.0244065	0.214826	56157	5714	50443	15	FALSE	FALSE
rs4660895_T	441.2	Chronic vascular insufficiency of intestine	circulatory system	0.605063	0.859518	0.970031	0.171917	0.295283	51129	84	51045	26	FALSE	FALSE
rs4984980_A	430	Intracranial hemorrhage	circulatory system	0.893426	0.859519	0.990288	0.0551432	0.189624	53005	1112	51893	601	FALSE	FALSE
rs2523506_T	800.4	Fracture of patella	injuries & poisonings	0.810578	0.859519	0.979427	0.117455	0.160816	51080	277	50803	24	FALSE	FALSE
rs9901746_A	446.9	Arteritis NOS	circulatory system	0.427977	0.859519	1.0171	0.0958118	0.406038	50776	227	50549	543	FALSE	FALSE
rs1411435_G	379.51	Pigmentary iris degeneration	sense organs	0.047612	0.859525	0.911642	0.522702	0.0956861	54151	23	54128	58	FALSE	FALSE
rs2894536_C	426.9	Cardiac pacemaker/device in situ	circulatory system	0.401968	0.859526	1.00708	0.0398646	0.15928	40052	2828	37224	295	FALSE	FALSE
rs497273_C	798	Malaise and fatigue	symptoms	0.157572	0.859529	0.997489	0.0142036	0.345622	53262	17064	36198	259	FALSE	FALSE
rs11776904_C	972.1	Cardiac rhythm regulators causing adverse effects in therapeutic use	injuries & poisonings	0.729326	0.859534	1.07608	0.414329	0.158142	45690	21	45669	782	FALSE	FALSE
rs4930046_A	474	Acute and chronic tonsillitis	respiratory	0.527506	0.859535	1.00748	0.0421379	0.480899	42982	1262	41720	504	FALSE	FALSE
rs3802113_G	580.1	Glomerulonephritis	genitourinary	0.266001	0.859537	1.01828	0.10234	0.165856	46281	346	45935	45	FALSE	FALSE
rs11263762_A	8	Intestinal infection	infectious diseases	0.791699	0.859537	0.992816	0.040743	0.410663	61458	1284	60174	93	FALSE	FALSE
rs6790843_A	465.2	Acute pharyngitis	respiratory	0.308382	0.859546	1.00499	0.028145	0.372263	48177	2936	45241	47	FALSE	FALSE
rs777355_A	70.2	Viral hepatitis B	infectious diseases	0.487609	0.859554	0.983851	0.0920105	0.48158	49593	238	49355	249	FALSE	FALSE
rs1125253_T	704.1	Alopecia	dermatologic	0.237249	0.859556	0.988559	0.0650318	0.274055	58231	613	57618	399	FALSE	FALSE
rs1125251_T	704.1	Alopecia	dermatologic	0.237249	0.859556	0.988559	0.0650318	0.274055	58231	613	57618	399	FALSE	FALSE
rs580240_T	260.2	severe protein-calorie malnutrition	endocrine/metabolic	0.0730315	0.859564	0.993985	0.0341	0.487216	45173	1826	43347	5	FALSE	FALSE
rs925095_T	159.2	Malignant neoplasm of small intestine, including duodenum	neoplasms	0.918497	0.859565	1.01619	0.0907584	0.381333	55108	258	54850	160	FALSE	FALSE
rs4812816_A	224	Benign neoplasm of eye	neoplasms	0.19898	0.859567	0.979407	0.117609	0.217377	61046	217	60829	48	FALSE	FALSE
rs757209_A	613.9	Breast disorder NOS	genitourinary	0.529861	0.85957	1.02953	0.164488	0.40778	58957	76	58881	572	FALSE	FALSE
rs724016_G	573.9	Abnormal serum enzyme levels	digestive	0.558126	0.859572	0.993348	0.0377275	0.434305	48147	1481	46666	12	FALSE	FALSE
rs13136239_A	530.6	Diverticulum of esophagus, acquired	digestive	0.74823	0.859588	0.966816	0.19077	0.332217	36875	62	36813	439	FALSE	FALSE
rs112412537_A	338	Pain	neurological	0.95842	0.859588	0.993182	0.0386759	0.0393408	56646	11213	45433	741	FALSE	FALSE
rs6885132_G	446.8	Thrombotic microangiopathy	circulatory system	0.653562	0.859589	1.07364	0.401664	0.10118	51023	33	50990	81	FALSE	FALSE
rs4513637_G	189.11	Malignant neoplasm of kidney, except pelvis	neoplasms	0.286334	0.859589	0.988578	0.0649376	0.176202	61384	841	60543	601	FALSE	FALSE
rs6026591_A	572	Ascites (non malignant)	digestive	0.102086	0.859594	0.994698	0.0300523	0.379801	49052	2491	46561	126	FALSE	FALSE
rs724016_G	949	Allergies, other	injuries & poisonings	0.312373	0.859601	0.993072	0.0393053	0.434929	50099	1360	48739	13	FALSE	FALSE
rs11708903_G	504	Other alveolar and parietoalveolar pneumonopathy	respiratory	0.0462544	0.859606	1.01115	0.0626898	0.454821	43604	524	43080	66	FALSE	FALSE
rs1848068_T	172.21	Basal cell carcinoma	neoplasms	0.373353	0.859609	1.00711	0.040062	0.335411	54153	1493	52660	38	FALSE	FALSE
rs11708903_G	627.4	Premenopausal menorrhagia	genitourinary	0.51617	0.859619	0.970693	0.168184	0.458143	23903	71	23832	38	FALSE	FALSE
rs1411435_G	380.4	Impacted cerumen	sense organs	0.125012	0.859621	0.989175	0.0615403	0.0957441	60035	1600	58435	70	FALSE	FALSE
rs724016_G	749	Congenital anomalies of face and neck	congenital anomalies	0.238919	0.859623	1.01257	0.0706519	0.435656	62453	427	62026	16	FALSE	FALSE
rs10734253_G	502	Postinflammatory pulmonary fibrosis	respiratory	0.0926224	0.859623	1.0097	0.0546033	0.437721	43763	703	43060	88	FALSE	FALSE
rs4513637_G	149	Cancer of larynx, pharynx, nasal cavities	neoplasms	0.0408743	0.859624	1.01007	0.0566463	0.17616	61779	1100	60679	615	FALSE	FALSE
rs2523506_T	182	Malignant neoplasm of uterus	neoplasms	0.891376	0.859642	1.01606	0.0901246	0.160689	29081	474	28607	11	FALSE	FALSE
rs10734253_G	686.5	Pyoderma	dermatologic	0.269289	0.859643	0.964542	0.204164	0.438932	51680	49	51631	93	FALSE	FALSE
rs11708903_G	536.7	Complications of gastrostomy, colostomy and enterostomy	digestive	0.436419	0.859646	0.988984	0.0626423	0.4545	54077	528	53549	75	FALSE	FALSE
rs16969990_T	656.6	Perinatal disorders of digestive system	pregnancy complications	0.891889	0.859647	0.953024	0.272111	0.0694098	61814	135	61679	42	FALSE	FALSE
rs2239525_G	611	Abnormal findings on mammogram or breast exam	genitourinary	0.938724	0.859649	1.00478	0.0269524	0.260623	59799	4223	55576	0	FALSE	FALSE
rs2239526_G	611	Abnormal findings on mammogram or breast exam	genitourinary	0.938724	0.859649	1.00478	0.0269524	0.260623	59799	4223	55576	0	FALSE	FALSE
rs4660895_T	333.3	Tics and choreas	neurological	0.733218	0.85965	1.0313	0.174302	0.296449	47192	78	47114	31	FALSE	FALSE
rs4660895_T	795	Other and nonspecific abnormal cytological, histological and immunological findings	symptoms	0.198324	0.859651	1.02178	0.121861	0.295449	61943	162	61781	36	FALSE	FALSE
rs2948567_T	573.3	Hepatomegaly	digestive	0.84401	0.859652	1.01512	0.0848801	0.334684	46756	315	46441	249	FALSE	FALSE
rs7693_T	510.2	Lung transplant	respiratory	0.404532	0.859664	0.981724	0.104328	0.364176	53319	201	53118	51	FALSE	FALSE
rs72727388_C	990	Effects radiation NOS	injuries & poisonings	0.631819	0.859671	1.00763	0.0429943	0.27364	55478	1416	54062	694	FALSE	FALSE
rs580240_T	790	Nonspecific findings on examination of blood	symptoms	0.233266	0.859677	1.01319	0.0741177	0.486079	54163	368	53795	7	FALSE	FALSE
rs6899343_T	741.3	Difficulty in walking	musculoskeletal	0.0590668	0.859678	0.991832	0.0463901	0.246991	52753	1299	51454	426	FALSE	FALSE
rs28578604_T	426.7	Abnormal electrocardiogram [ECG] [EKG]	circulatory system	0.155256	0.859687	1.00843	0.0474635	0.219344	38793	1350	37443	47	FALSE	FALSE
rs2380949_G	386.3	Labyrinthitis	sense organs	0.26278	0.859695	0.955894	0.25519	0.0945654	52736	95	52641	55	FALSE	FALSE
rs7405696_C	626.8	Infertility, female	genitourinary	0.947862	0.859698	0.980304	0.112543	0.406137	23854	168	23686	195	FALSE	FALSE
rs867635_T	755.61	Congenital hip dysplasia and deformity	congenital anomalies	0.864057	0.859708	1.0321	0.178772	0.079064	61134	209	60925	25	FALSE	FALSE
rs2564929_T	70.9	Hepatitis NOS	infectious diseases	0.0710181	0.859722	1.01297	0.0729067	0.326758	50008	431	49577	14	FALSE	FALSE
rs10814915_T	524.3	Anomalies of tooth position/malocclusion	digestive	0.913423	0.859724	1.01445	0.0811868	0.424766	57826	310	57516	112	FALSE	FALSE
rs2380950_G	172.11	Melanomas of skin	neoplasms	0.146262	0.859731	1.01239	0.0696888	0.0955645	53906	1237	52669	28	FALSE	FALSE
rs10766394_G	966	Poisoning by anticonvulsants and anti-Parkinsonism drugs	injuries & poisonings	0.119713	0.859731	0.956526	0.251515	0.376804	46361	34	46327	79	FALSE	FALSE
rs4775238_A	367.9	Blindness and low vision	sense organs	0.1526	0.859734	0.98964	0.0589293	0.416143	57914	601	57313	241	FALSE	FALSE
rs62405452_A	480.11	Pneumococcal pneumonia	respiratory	0.263089	0.859735	0.980918	0.109025	0.107948	47708	452	47256	8	FALSE	FALSE
rs62405453_A	480.11	Pneumococcal pneumonia	respiratory	0.263089	0.859735	0.980918	0.109025	0.107948	47708	452	47256	8	FALSE	FALSE
rs62405454_C	480.11	Pneumococcal pneumonia	respiratory	0.263089	0.859735	0.980918	0.109025	0.107948	47708	452	47256	8	FALSE	FALSE
rs144155527_T	276.12	Hyposmolality and/or hyponatremia	endocrine/metabolic	0.493198	0.859735	1.01638	0.0919468	0.017531	44236	3838	40398	117	FALSE	FALSE
rs9901746_A	315.3	Mental retardation	mental disorders	0.31357	0.859739	0.987838	0.069249	0.407709	57828	446	57382	624	FALSE	FALSE
rs76369685_A	597.2	Urinary complications NEC	genitourinary	0.454449	0.859739	0.959039	0.236686	0.0585929	56244	166	56078	361	FALSE	FALSE
rs6688365_C	599.2	Retention of urine	genitourinary	0.143634	0.859739	0.994592	0.0306849	0.437737	47034	2339	44695	270	FALSE	FALSE
rs3213571_C	674	Other complications of the puerperium NEC	pregnancy complications	0.98013	0.859745	0.943283	0.330442	0.0842137	35024	61	34963	61	FALSE	FALSE
rs11002898_A	974	Poisoning by water, mineral, and uric acid metabolism drugs	injuries & poisonings	0.674499	0.859748	1.03415	0.19006	0.251241	46352	73	46279	124	FALSE	FALSE
rs117252445_A	526	Diseases of the jaws	digestive	0.459425	0.859749	0.980235	0.11298	0.0559072	58293	772	57521	106	FALSE	FALSE
rs3733227_C	341	Other demyelinating diseases of central nervous system	neurological	0.538842	0.859752	0.988971	0.0627652	0.33443	47726	584	47142	2	FALSE	FALSE
rs13282002_C	365.11	Primary open angle glaucoma	sense organs	0.797973	0.859757	0.982315	0.100992	0.158893	56969	378	56591	387	FALSE	FALSE
rs11042985_G	726.4	Calcaneal spur; Exostosis NOS	musculoskeletal	0.930242	0.859758	0.982479	0.100048	0.413673	46938	209	46729	188	FALSE	FALSE
rs2908289_A	858	Complication of internal orthopedic device	injuries & poisonings	0.277574	0.859768	0.98892	0.0630642	0.179451	54678	877	53801	18	FALSE	FALSE
rs7163757_T	305.2	Eating disorder	mental disorders	0.92565	0.859785	1.01198	0.0674422	0.422856	36652	459	36193	22	FALSE	FALSE
rs35498576_C	593	Hematuria	genitourinary	0.826076	0.859789	1.00523	0.0295523	0.281575	48923	3131	45792	101	FALSE	FALSE
rs12746673_C	691	Congenital anomalies of skin	dermatologic	0.404882	0.859799	0.977988	0.126014	0.208775	52219	194	52025	845	FALSE	FALSE
rs1016565_A	510.2	Lung transplant	respiratory	0.653238	0.859802	0.981054	0.108297	0.31056	53257	201	53056	114	FALSE	FALSE
rs12493_T	276.4	Acid-base balance disorder	endocrine/metabolic	0.967118	0.859803	0.994407	0.031757	0.185909	44148	3706	40442	62	FALSE	FALSE
rs117252445_A	626.11	Absent or infrequent menstruation	genitourinary	0.469473	0.859805	1.02504	0.140026	0.0569009	24323	500	23823	49	FALSE	FALSE
rs8070737_T	738	Other acquired musculoskeletal deformity	musculoskeletal	0.294975	0.859805	0.990767	0.05252	0.182081	55599	1266	54333	21	FALSE	FALSE
rs62405452_A	587	Kidney replaced by transpant	genitourinary	0.106422	0.859806	1.01361	0.076554	0.107562	46866	895	45971	9	FALSE	FALSE
rs62405453_A	587	Kidney replaced by transpant	genitourinary	0.106422	0.859806	1.01361	0.076554	0.107562	46866	895	45971	9	FALSE	FALSE
rs62405454_C	587	Kidney replaced by transpant	genitourinary	0.106422	0.859806	1.01361	0.076554	0.107562	46866	895	45971	9	FALSE	FALSE
rs10039427_A	564.9	Personal history of diseases of digestive system	digestive	0.866521	0.859809	1.01769	0.0993018	0.186256	40933	339	40594	167	FALSE	FALSE
rs6026591_A	728.71	Contracture of palmar fascia [Dupuytren's disease]	musculoskeletal	0.68624	0.859812	0.97917	0.119189	0.380501	46950	152	46798	117	FALSE	FALSE
rs12302189_A	724.2	Disorders of coccyx	musculoskeletal	0.952386	0.859812	0.968431	0.181628	0.0550617	49499	300	49199	90	FALSE	FALSE
rs2380949_G	427.6	Premature beats	circulatory system	0.0560832	0.859816	1.01228	0.0691159	0.0950961	38724	1270	37454	40	FALSE	FALSE
rs6438788_G	189.1	Cancer of kidney and renal pelvis	neoplasms	0.210299	0.859832	0.991904	0.0460348	0.462492	62027	982	61045	74	FALSE	FALSE
rs7946714_C	540.11	Acute appendicitis	digestive	0.414931	0.859838	0.981567	0.105364	0.21524	62853	271	62582	61	FALSE	FALSE
rs1364809_C	732	Osteochondropathies	musculoskeletal	0.101837	0.859839	0.938361	0.360298	0.0252207	49840	165	49675	9	FALSE	FALSE
rs10766394_G	446.3	Hypersensitivity angiitis	circulatory system	0.285689	0.859842	1.03785	0.210417	0.376112	51042	48	50994	82	FALSE	FALSE
rs11708903_G	204.4	Multiple myeloma	neoplasms	0.182113	0.859842	0.983872	0.0920839	0.454758	60221	241	59980	83	FALSE	FALSE
rs4237150_C	550.1	Inguinal hernia	digestive	0.655724	0.859842	1.00796	0.0448869	0.41155	55240	1072	54168	134	FALSE	FALSE
rs2971670_T	473.1	Chronic laryngitis	respiratory	0.56809	0.859844	0.975944	0.137907	0.178113	42344	183	42161	35	FALSE	FALSE
rs72979712_T	749	Congenital anomalies of face and neck	congenital anomalies	0.524172	0.859854	1.02771	0.154828	0.052072	62404	427	61977	66	FALSE	FALSE
rs72648855_T	225	Benign neoplasm of brain and other parts of nervous system	neoplasms	0.255545	0.859855	0.982856	0.0979452	0.107197	61415	564	60851	26	FALSE	FALSE
rs72650615_C	225	Benign neoplasm of brain and other parts of nervous system	neoplasms	0.255545	0.859855	0.982856	0.0979452	0.107197	61415	564	60851	26	FALSE	FALSE
rs2523504_T	528.1	Stomatitis and mucositis	digestive	0.943569	0.859859	1.01047	0.0590093	0.260076	59323	748	58575	0	FALSE	FALSE
rs4701619_C	261.2	Vitamin B-complex deficiencies	endocrine/metabolic	0.940135	0.859861	0.992325	0.0436411	0.187112	45152	1859	43293	60	FALSE	FALSE
rs580240_T	378.2	Nystagmus and other irregular eye movements	sense organs	0.453932	0.859863	1.02216	0.124127	0.486189	54306	131	54175	6	FALSE	FALSE
rs1250109_C	381	Otitis media and Eustachian tube disorders	sense organs	0.0611043	0.859869	0.994357	0.0320522	0.173012	58051	3689	54362	18	FALSE	FALSE
rs2908296_T	145.4	Cancer of the gums	neoplasms	0.267038	0.859869	0.958887	0.237805	0.153673	61273	70	61203	65	FALSE	FALSE
rs12746673_C	741.1	Ankylosis of joint	musculoskeletal	0.275767	0.859883	0.961984	0.219559	0.20861	51124	64	51060	831	FALSE	FALSE
rs62432360_C	292.3	Memory loss	mental disorders	0.77949	0.859883	0.991653	0.0474847	0.178559	50454	1602	48852	721	FALSE	FALSE
rs72727388_C	655.1	Abnormality in fetal heart rate or rhythm	pregnancy complications	0.912227	0.859904	1.0112	0.0631233	0.274187	33065	668	32397	402	FALSE	FALSE
rs13136239_A	574.1	Cholelithiasis	digestive	0.169672	0.859909	1.00629	0.0355329	0.331896	58104	1854	56250	663	FALSE	FALSE
rs1411435_G	429	Ill-defined descriptions and complications of heart disease	circulatory system	0.282844	0.859911	1.00907	0.0511535	0.0957357	51919	2345	49574	60	FALSE	FALSE
rs10734253_G	697	Sarcoidosis	dermatologic	0.316579	0.859913	0.984811	0.0867248	0.43756	53003	273	52730	103	FALSE	FALSE
rs6026592_A	994.1	Systemic inflammatory response syndrome (SIRS)	injuries & poisonings	0.0987389	0.859929	1.00849	0.0479025	0.379722	57737	941	56796	151	FALSE	FALSE
rs234866_A	529.6	Glossodynia	digestive	0.732477	0.859941	0.961462	0.222727	0.307763	58480	48	58432	149	FALSE	FALSE
rs4701619_C	277.7	Dysmetabolic syndrome X	endocrine/metabolic	0.772781	0.859942	0.9839	0.0919898	0.186541	59507	411	59096	77	FALSE	FALSE
rs6136447_G	31	Diseases due to other mycobacteria	infectious diseases	0.292266	0.859948	0.966447	0.19343	0.139527	51377	116	51261	161	FALSE	FALSE
rs7946714_C	259.3	Delay in sexual development and puberty NEC	endocrine/metabolic	0.76366	0.859949	1.0346	0.192803	0.215399	53596	80	53516	50	FALSE	FALSE
rs144155527_T	601.12	Chronic prostatitis	genitourinary	0.241805	0.859952	0.90219	0.583387	0.0173688	20698	99	20599	59	FALSE	FALSE
rs4558932_C	801	Fracture of ankle and foot	injuries & poisonings	0.166276	0.859955	1.00784	0.0442655	0.212322	51907	1574	50333	528	FALSE	FALSE
rs2403205_T	429	Ill-defined descriptions and complications of heart disease	circulatory system	0.674604	0.859955	0.994474	0.0314085	0.370045	51837	2340	49497	140	FALSE	FALSE
rs1510148_T	586	Other disorders of the kidney and ureters	genitourinary	0.935823	0.859962	0.995821	0.0237375	0.261272	51100	5314	45786	227	FALSE	FALSE
rs4775238_A	726.3	Bursitis	musculoskeletal	0.594647	0.859966	1.00955	0.0538963	0.415353	47450	725	46725	192	FALSE	FALSE
rs11776904_C	110.11	Dermatophytosis of nail	infectious diseases	0.684974	0.859967	1.00884	0.0498625	0.158877	54303	1591	52712	941	FALSE	FALSE
rs11626787_G	165	Cancer within the respiratory system	neoplasms	0.722436	0.859969	0.994542	0.0310234	0.346466	62302	2468	59834	167	FALSE	FALSE
rs72648855_T	596.5	Functional disorders of bladder	genitourinary	0.209794	0.859973	0.989033	0.0625126	0.107025	57804	1396	56408	22	FALSE	FALSE
rs72650615_C	596.5	Functional disorders of bladder	genitourinary	0.209794	0.859973	0.989033	0.0625126	0.107025	57804	1396	56408	22	FALSE	FALSE
rs2894536_C	963.1	Antineoplastic and immunosuppressive drugs causing adverse effects	injuries & poisonings	0.264686	0.859976	1.01045	0.0589489	0.160132	47183	1099	46084	343	FALSE	FALSE
rs12531914_A	250.42	Other abnormal glucose	endocrine/metabolic	0.871328	0.859979	1.00412	0.023294	0.26864	49449	5578	43871	108	FALSE	FALSE
rs7946714_C	347	Cataplexy and narcolepsy	neurological	0.50068	0.859979	1.03378	0.188318	0.214849	47189	83	47106	42	FALSE	FALSE
rs6485473_G	634	Miscarriage; stillbirth	pregnancy complications	0.368026	0.85998	1.01261	0.0710486	0.317135	33101	468	32633	34	FALSE	FALSE
rs4433533_G	250.15	Diabetes type 1 with peripheral circulatory disorders	endocrine/metabolic	0.612283	0.859981	1.03534	0.196873	0.214591	44028	74	43954	11	FALSE	FALSE
rs6026592_A	430	Intracranial hemorrhage	circulatory system	0.729021	0.85999	0.992261	0.0440455	0.379847	53436	1133	52303	143	FALSE	FALSE
rs11075256_G	535.6	Duodenitis	digestive	0.13027	0.85999	1.01911	0.107296	0.295233	53749	209	53540	82	FALSE	FALSE
rs4237150_C	635.2	Antepartum hemorrhage, abruptio placentae, and placenta previa	pregnancy complications	0.916871	0.859993	0.983185	0.0961447	0.410136	32822	228	32594	75	FALSE	FALSE
rs6103716_C	305.21	Anorexia nervosa	mental disorders	0.932101	0.859994	1.02464	0.138025	0.314207	36293	122	36171	48	FALSE	FALSE
rs7693_T	540.11	Acute appendicitis	digestive	0.376976	0.859997	0.984239	0.0900738	0.36379	62848	271	62577	63	FALSE	FALSE
rs7531911_G	871	Open wounds of extremities	injuries & poisonings	0.338403	0.859999	1.00697	0.0393842	0.295149	57227	1594	55633	36	FALSE	FALSE
rs112412537_A	346.1	Nonspecific abnormal findings on radiological and other examination of skull and head	neurological	0.568835	0.860002	0.967069	0.189857	0.0390505	46952	385	46567	614	FALSE	FALSE
rs76177300_A	727.8	Plica syndrome	musculoskeletal	0.937184	0.860007	0.929246	0.416077	0.0454202	46356	73	46283	659	FALSE	FALSE
rs10039427_A	277.6	Other deficiencies of circulating enzymes	endocrine/metabolic	0.710512	0.860011	0.937077	0.368504	0.185941	58973	26	58947	238	FALSE	FALSE
rs56149656_G	315.2	Speech and language disorder	mental disorders	0.386804	0.860011	0.982598	0.0995412	0.106479	58509	613	57896	83	FALSE	FALSE
rs10766395_C	443.7	Peripheral angiopathy in diseases classified elsewhere	circulatory system	0.252201	0.860012	0.984282	0.0898305	0.380288	50893	272	50621	473	FALSE	FALSE
rs10039427_A	337.1	Peripheral autonomic neuropathy	neurological	0.649814	0.860033	0.971635	0.163189	0.185574	47089	128	46961	195	FALSE	FALSE
rs116761056_T	242	Thyrotoxicosis with or without goiter	endocrine/metabolic	0.242731	0.860034	0.97043	0.170223	0.0193075	50136	956	49180	140	FALSE	FALSE
rs2133705_C	287.32	Secondary thrombocytopenia	hematopoietic	0.164103	0.860039	1.01022	0.0576939	0.488968	47544	615	46929	823	FALSE	FALSE
rs3802113_G	259.8	Polyglandular activity in multiple endocrine adenomatosis	endocrine/metabolic	0.482754	0.86004	0.945948	0.315144	0.165216	53548	39	53509	53	FALSE	FALSE
rs6749367_T	695.41	Cutaneous lupus erythematosus	dermatologic	0.218644	0.860046	0.977925	0.126602	0.253429	51320	169	51151	386	FALSE	FALSE
rs6817471_C	743.12	Senile osteoporosis	musculoskeletal	0.049512	0.860054	1.00957	0.0540162	0.33506	52713	846	51867	35	FALSE	FALSE
rs6485473_G	528.11	Stomatitis and mucositis (ulcerative)	digestive	0.423221	0.860055	1.02101	0.117915	0.315923	58671	165	58506	71	FALSE	FALSE
rs6485473_G	686	Other local infections of skin and subcutaneous tissue	dermatologic	0.00599927	0.860065	1.00842	0.0475394	0.315162	52711	1050	51661	62	FALSE	FALSE
rs62432360_C	355.1	Chronic pain syndrome	neurological	0.367528	0.860068	1.0091	0.051398	0.178284	54730	1331	53399	769	FALSE	FALSE
rs6026592_A	964.1	Anticoagulants causing adverse effects	injuries & poisonings	0.106504	0.860075	1.02563	0.143538	0.379036	46390	103	46287	119	FALSE	FALSE
rs2523504_T	618.5	Prolapse of vaginal vault after hysterectomy	genitourinary	0.821964	0.860077	1.0173	0.0972864	0.260228	34245	273	33972	0	FALSE	FALSE
rs6031558_C	189.2	Cancer of bladder	neoplasms	0.960278	0.860078	0.990571	0.0537442	0.327984	61904	808	61096	25	FALSE	FALSE
rs1125253_T	580.32	Nephritis and nephropathy with pathological lesion	genitourinary	0.143692	0.860082	1.01579	0.0888652	0.274791	45984	317	45667	324	FALSE	FALSE
rs1125251_T	580.32	Nephritis and nephropathy with pathological lesion	genitourinary	0.143692	0.860082	1.01579	0.0888652	0.274791	45984	317	45667	324	FALSE	FALSE
rs2285676_G	523.3	Periodontitis (acute or chronic)	digestive	0.275421	0.860083	0.98365	0.093521	0.376543	57842	247	57595	25	FALSE	FALSE
rs12453443_G	340.1	Migrain with aura	neurological	0.0744961	0.860087	0.990598	0.0535913	0.405182	54615	740	53875	635	FALSE	FALSE
rs16860758_G	540.11	Acute appendicitis	digestive	0.532339	0.860087	0.980366	0.112501	0.184539	62274	268	62006	671	FALSE	FALSE
rs2908289_A	254	Diseases of thymus gland	endocrine/metabolic	0.63361	0.860093	1.0721	0.395013	0.179259	53565	21	53544	17	FALSE	FALSE
rs1905505_A	702.2	Seborrheic keratosis	dermatologic	0.878966	0.860095	1.00472	0.0267016	0.288957	58808	3909	54899	334	FALSE	FALSE
rs2403205_T	994.2	Sepsis	injuries & poisonings	0.774735	0.860096	0.995626	0.024869	0.369878	60570	3783	56787	164	FALSE	FALSE
rs11263762_A	292.11	Aphasia	mental disorders	0.51915	0.860104	1.01176	0.0663468	0.409866	49931	477	49454	77	FALSE	FALSE
rs4237150_C	274.2	Crystal arthropathies	endocrine/metabolic	0.88515	0.860109	1.01739	0.0978325	0.41188	59799	216	59583	141	FALSE	FALSE
rs1848067_T	378.2	Nystagmus and other irregular eye movements	sense organs	0.602352	0.860113	0.977463	0.129346	0.35978	54261	131	54130	53	FALSE	FALSE
rs72648855_T	293	Symptoms involving head and neck	mental disorders	0.482334	0.860114	1.02971	0.166105	0.107127	58818	188	58630	27	FALSE	FALSE
rs72650615_C	293	Symptoms involving head and neck	mental disorders	0.482334	0.860114	1.02971	0.166105	0.107127	58818	188	58630	27	FALSE	FALSE
rs11776904_C	394	Rheumatic disease of the heart valves	circulatory system	0.528345	0.860117	0.992655	0.0418347	0.158246	51919	2294	49625	893	FALSE	FALSE
rs142848532_T	427.11	Paroxysmal supraventricular tachycardia	circulatory system	0.66758	0.860119	1.01622	0.0913208	0.0477971	38245	1352	36893	645	FALSE	FALSE
rs2074090_G	578.8	Hemorrhage of rectum and anus	digestive	0.284178	0.860121	1.00749	0.0423404	0.351788	49861	1256	48605	276	FALSE	FALSE
rs6026591_A	70.2	Viral hepatitis B	infectious diseases	0.342674	0.860129	0.983412	0.0949291	0.380844	49712	238	49474	124	FALSE	FALSE
rs2380950_G	604.1	Redundant prepuce and phimosis/BXO	genitourinary	0.283836	0.860132	1.02487	0.139439	0.0972033	19845	300	19545	12	FALSE	FALSE
rs6485473_G	958	Certain early complications of trauma or procedure	injuries & poisonings	0.297605	0.860141	0.98883	0.063752	0.315956	62341	579	61762	74	FALSE	FALSE
rs7693_T	571.81	Portal hypertension	digestive	0.405094	0.860143	1.0081	0.0457972	0.364807	47691	1063	46628	50	FALSE	FALSE
rs4775238_A	603.2	Spermatocele	genitourinary	0.803345	0.860147	0.966699	0.192228	0.418552	19534	56	19478	84	FALSE	FALSE
rs6749367_T	989	Toxic effect of other substances, chiefly nonmedicinal as to source	injuries & poisonings	0.592788	0.860156	1.04959	0.274706	0.252724	62594	34	62560	459	FALSE	FALSE
rs11708067_G	292.5	Transient alteration of awareness	mental disorders	0.305205	0.86016	0.985385	0.0835742	0.234954	49929	406	49523	2	FALSE	FALSE
rs13282002_C	348.7	Coma	neurological	0.328297	0.860161	0.977078	0.131631	0.159265	47060	217	46843	319	FALSE	FALSE
rs72648855_T	290.3	Other persistent mental disorders due to conditions classified elsewhere	mental disorders	0.208139	0.860163	0.983551	0.094147	0.106876	50133	629	49504	24	FALSE	FALSE
rs72650615_C	290.3	Other persistent mental disorders due to conditions classified elsewhere	mental disorders	0.208139	0.860163	0.983551	0.094147	0.106876	50133	629	49504	24	FALSE	FALSE
rs8070737_T	800.3	Fracture of tibia and fibula	injuries & poisonings	0.383951	0.860164	1.01182	0.0667209	0.182143	51572	762	50810	18	FALSE	FALSE
rs11564710_A	626.2	Dysmenorrhea	genitourinary	0.503412	0.860164	0.986933	0.0746644	0.416291	24197	379	23818	55	FALSE	FALSE
rs2948567_T	818.1	Subdural hemorrhage (injury)	injuries & poisonings	0.862484	0.860166	0.980515	0.111702	0.333374	60729	183	60546	319	FALSE	FALSE
rs6749367_T	295.3	Psychosis	mental disorders	0.0427236	0.860167	1.013	0.0733366	0.252948	36464	499	35965	267	FALSE	FALSE
rs28578604_T	752.1	Neural tube defects	congenital anomalies	0.647648	0.86017	0.978638	0.12258	0.2199	61778	199	61579	77	FALSE	FALSE
rs2564929_T	456	Chronic venous insufficiency [CVI]	circulatory system	0.0619605	0.860174	1.01035	0.0584298	0.327889	45459	694	44765	13	FALSE	FALSE
rs6128461_T	728.71	Contracture of palmar fascia [Dupuytren's disease]	musculoskeletal	0.657003	0.860175	0.979231	0.119145	0.380569	47023	152	46871	39	FALSE	FALSE
rs55754152_A	149.4	Cancer of larynx	neoplasms	0.961568	0.860175	0.970934	0.167454	0.0515789	61595	365	61230	38	FALSE	FALSE
rs2523504_T	444.2	Embolism and thrombosis of abdominal aorta	circulatory system	0.892561	0.860179	0.965068	0.201861	0.260981	51134	64	51070	0	FALSE	FALSE
rs116761056_T	735.3	Hallux valgus (Bunion)	musculoskeletal	0.0289444	0.860181	1.0409	0.227583	0.0190417	54722	515	54207	155	FALSE	FALSE
rs580240_T	380.4	Impacted cerumen	sense organs	0.325274	0.860181	0.993668	0.0360651	0.485547	60093	1601	58492	7	FALSE	FALSE
rs112412537_A	385	Other disorders of middle ear and mastoid	sense organs	0.867896	0.860183	0.956105	0.254836	0.0394078	53936	212	53724	689	FALSE	FALSE
rs777355_A	362.29	Macular degeneration (senile) of retina NOS	sense organs	0.263776	0.860186	1.01252	0.0706647	0.48132	56637	418	56219	289	FALSE	FALSE
rs1016565_A	724.8	Other symptoms referable to back	musculoskeletal	0.66325	0.860187	1.01765	0.0993266	0.309471	49423	237	49186	99	FALSE	FALSE
rs7946714_C	306.9	Tension headache	mental disorders	0.546125	0.860188	0.973594	0.151936	0.216859	36314	131	36183	37	FALSE	FALSE
rs867635_T	374	Other disorders of eyelids	sense organs	0.842441	0.860189	1.0123	0.0694109	0.0787354	55623	1503	54120	21	FALSE	FALSE
rs1250590_A	264	Lack of normal physiological development	endocrine/metabolic	0.706709	0.860191	1.00677	0.0383122	0.474575	44661	2003	42658	758	FALSE	FALSE
rs2380950_G	440.21	Atherosclerosis of native arteries of the extremities with ulceration or gangrene	circulatory system	0.056386	0.860192	1.02825	0.158191	0.0953648	51282	231	51051	22	FALSE	FALSE
rs7163757_T	681.2	Cellulitis and abscess of face/neck	dermatologic	0.995339	0.860209	0.988032	0.0683698	0.423282	52126	439	51687	33	FALSE	FALSE
rs6867984_A	480.11	Pneumococcal pneumonia	respiratory	0.266559	0.860212	0.980983	0.109024	0.10794	47707	452	47255	9	FALSE	FALSE
rs2941257_T	574.1	Cholelithiasis	digestive	0.954212	0.860212	1.00667	0.0377528	0.260952	58503	1863	56640	251	FALSE	FALSE
rs234866_A	442.3	Aneurysm of artery of lower extremity	circulatory system	0.634237	0.860215	0.974375	0.147409	0.306774	51062	111	50951	126	FALSE	FALSE
rs12453443_G	701.6	Acquired acanthosis nigricans	dermatologic	0.104713	0.860215	1.02998	0.16772	0.404611	55394	82	55312	654	FALSE	FALSE
rs13282002_C	747.12	Valvular heart disease/ heart chambers	congenital anomalies	0.470725	0.86023	0.987793	0.0697524	0.158863	58708	804	57904	392	FALSE	FALSE
rs2523506_T	481	Influenza	respiratory	0.240426	0.860236	0.987348	0.0723157	0.160524	47968	729	47239	23	FALSE	FALSE
rs1250590_A	695.21	Dermatitis herpetiformis	dermatologic	0.861709	0.860246	1.05022	0.278296	0.475401	51993	26	51967	904	FALSE	FALSE
rs12493_T	296.2	Depression	mental disorders	0.929538	0.860247	1.00364	0.0206199	0.186059	46598	10436	36162	64	FALSE	FALSE
rs72648855_T	333.3	Tics and choreas	neurological	0.0671911	0.860257	0.95451	0.264457	0.10698	47205	78	47127	21	FALSE	FALSE
rs72650615_C	333.3	Tics and choreas	neurological	0.0671911	0.860257	0.95451	0.264457	0.10698	47205	78	47127	21	FALSE	FALSE
rs11075256_G	269	Proteinuria	endocrine/metabolic	0.323091	0.860258	0.992846	0.0407827	0.294906	60443	1489	58954	88	FALSE	FALSE
rs3733227_C	614	Inflammatory diseases of female pelvic organs	genitourinary	0.177938	0.860266	0.992731	0.0414435	0.333996	32469	1380	31089	2	FALSE	FALSE
rs56149656_G	907	Injuries to the nervous system	injuries & poisonings	0.171251	0.860273	0.976957	0.132441	0.106516	62742	305	62437	90	FALSE	FALSE
rs10116772_A	624	Symptoms involving female genital tract	genitourinary	0.642367	0.860279	1.01931	0.108666	0.408577	30862	176	30686	30	FALSE	FALSE
rs13136239_A	870.6	Open wound of neck	injuries & poisonings	0.49186	0.860282	0.946076	0.314928	0.331431	55108	23	55085	608	FALSE	FALSE
rs1250109_C	600	Hyperplasia of prostate	genitourinary	0.241792	0.860282	1.00712	0.0403281	0.170302	23746	3098	20648	10	FALSE	FALSE
rs2971670_T	286.12	Congenital deficiency of other clotting factors (including factor VII)	hematopoietic	0.482131	0.860288	1.03628	0.202458	0.179496	47742	81	47661	43	FALSE	FALSE
rs497273_C	994.21	Septic shock	injuries & poisonings	0.107899	0.860292	1.00713	0.0403896	0.345433	58072	1400	56672	282	FALSE	FALSE
rs8074454_C	735.2	Acquired toe deformities	musculoskeletal	0.111184	0.860294	0.991123	0.0506627	0.331626	55246	908	54338	17	FALSE	FALSE
rs35533056_A	295	Schizophrenia and other psychotic disorders	mental disorders	0.538031	0.860296	0.991293	0.0496909	0.385855	36918	883	36035	193	FALSE	FALSE
rs9489217_C	250.24	Type 2 diabetes with neurological manifestations	endocrine/metabolic	0.931724	0.860296	0.994411	0.0318437	0.449472	46291	2344	43947	16	FALSE	FALSE
rs6128461_T	253.2	Pituitary hypofunction	endocrine/metabolic	0.63354	0.860298	1.0164	0.0924091	0.379715	53760	250	53510	54	FALSE	FALSE
rs6749367_T	733.6	Costochondritis	musculoskeletal	0.581183	0.860301	1.03302	0.184571	0.253657	49423	76	49347	356	FALSE	FALSE
rs28578604_T	724.1	Disorders of sacrum	musculoskeletal	0.84365	0.860302	1.01694	0.0954574	0.219967	49537	317	49220	63	FALSE	FALSE
rs3802113_G	172.1	Melanomas of skin, dx or hx	neoplasms	0.652534	0.860304	1.0089	0.0503584	0.165802	54137	1494	52643	54	FALSE	FALSE
rs3802113_G	480.2	Viral pneumonia	respiratory	0.78311	0.860315	0.978453	0.123782	0.164086	47463	245	47218	45	FALSE	FALSE
rs8121252_T	426.31	Right bundle branch block	circulatory system	0.0462583	0.860319	0.986989	0.0744238	0.340025	37784	411	37373	127	FALSE	FALSE
rs112412537_A	286.6	Defibrination syndrome	hematopoietic	0.889126	0.860323	0.92968	0.414377	0.0390564	47201	83	47118	614	FALSE	FALSE
rs2971670_T	200	Myeloproliferative disease	neoplasms	0.586566	0.860324	1.00992	0.0561209	0.178685	61116	1104	60012	52	FALSE	FALSE
rs2908296_T	603.2	Spermatocele	genitourinary	0.730136	0.860328	1.04722	0.262205	0.15441	19594	56	19538	19	FALSE	FALSE
rs10937714_C	374.1	Ectropion or entropion	sense organs	0.172603	0.860334	0.974103	0.149125	0.212457	53712	139	53573	589	FALSE	FALSE
rs76369685_A	525.2	Atrophy of edentulous alveolar ridge	digestive	0.374413	0.860337	1.11059	0.596183	0.0588759	57273	23	57250	382	FALSE	FALSE
rs7946714_C	780	Hypothermia/Chills	symptoms	0.435261	0.860339	0.975828	0.139074	0.215329	62667	156	62511	62	FALSE	FALSE
rs34351_C	695.9	Unspecified erythematous condition	dermatologic	0.207955	0.860349	0.982172	0.102249	0.329866	52976	219	52757	75	FALSE	FALSE
rs9489217_C	807	Fracture of ribs	injuries & poisonings	0.903492	0.860349	1.01048	0.0592371	0.451236	51390	580	50810	18	FALSE	FALSE
rs497273_C	250.5	Glycosuria or Acetonuria	endocrine/metabolic	0.0713989	0.860349	1.03857	0.215122	0.345688	43801	48	43753	222	FALSE	FALSE
rs2523506_T	428.1	Congestive heart failure (CHF) NOS	circulatory system	0.661299	0.860351	0.994946	0.0288015	0.161166	54990	5384	49606	25	FALSE	FALSE
rs2908289_A	709.7	Unspecified diffuse connective tissue disease	dermatologic	0.0816284	0.860357	1.02252	0.126586	0.18022	52078	210	51868	16	FALSE	FALSE
rs6031558_C	281.13	Folate-deficiency anemia	hematopoietic	0.757504	0.860362	1.0367	0.20487	0.327433	40028	54	39974	18	FALSE	FALSE
rs1971152_C	189.2	Cancer of bladder	neoplasms	0.868179	0.860363	0.990942	0.0517248	0.410353	61480	804	60676	465	FALSE	FALSE
rs7531911_G	599.5	Frequency of urination and polyuria	genitourinary	0.0345763	0.860364	1.00505	0.0286558	0.294869	48201	3285	44916	28	FALSE	FALSE
rs6899342_G	280.2	Iron deficiency anemia secondary to blood loss (chronic)	hematopoietic	0.894201	0.860372	0.991109	0.05077	0.248683	41010	1084	39926	69	FALSE	FALSE
rs16860758_G	212	Benign neoplasm of respiratory and intrathoracic organs	neoplasms	0.603303	0.860376	1.02252	0.1266	0.184542	62460	206	62254	669	FALSE	FALSE
rs10039427_A	296.2	Depression	mental disorders	0.895002	0.860379	1.00364	0.0206585	0.185581	46481	10412	36069	192	FALSE	FALSE
rs2268569_T	560	Intestinal obstruction without mention of hernia	digestive	0.143381	0.86038	1.00952	0.0538634	0.0816149	43209	2461	40748	4	FALSE	FALSE
rs8074454_C	110	Dermatophytosis / Dermatomycosis	infectious diseases	0.569054	0.860385	1.00574	0.032551	0.331318	55827	2268	53559	15	FALSE	FALSE
rs12531914_A	728	Disorders of muscle, ligament, and fascia	musculoskeletal	0.851456	0.860386	1.02036	0.114609	0.269133	47001	192	46809	100	FALSE	FALSE
rs72648855_T	271	Disorders of carbohydrate transport and metabolism	endocrine/metabolic	0.134475	0.860388	0.983783	0.0929609	0.107173	62777	616	62161	26	FALSE	FALSE
rs72650615_C	271	Disorders of carbohydrate transport and metabolism	endocrine/metabolic	0.134475	0.860388	0.983783	0.0929609	0.107173	62777	616	62161	26	FALSE	FALSE
rs116761056_T	353	Nerve root and plexus disorders	neurological	0.471951	0.860389	0.951739	0.281241	0.0190644	54342	366	53976	148	FALSE	FALSE
rs11085259_T	374.2	Lagophthalmos	sense organs	0.58119	0.860401	0.960154	0.231213	0.17972	54048	64	53984	164	FALSE	FALSE
rs7163757_T	41.1	Staphylococcus infections	infectious diseases	0.921761	0.860409	1.0053	0.0300823	0.422617	53752	2369	51383	31	FALSE	FALSE
rs6889788_A	797.1	Cardiogenic shock	symptoms	0.786217	0.860411	0.985943	0.0805044	0.186265	60830	525	60305	74	FALSE	FALSE
rs6026591_A	180.1	Cervical cancer	neoplasms	0.145573	0.860423	1.01533	0.086498	0.378942	27648	287	27361	66	FALSE	FALSE
rs1250109_C	642	Hypertension complicating pregnancy, childbirth, and the puerperium	pregnancy complications	0.601633	0.860426	0.986522	0.0771714	0.173967	35182	634	34548	9	FALSE	FALSE
rs6483215_A	356	Hereditary and idiopathic peripheral neuropathy	neurological	0.828855	0.860429	1.00706	0.040012	0.236402	57417	1802	55615	70	FALSE	FALSE
rs8070737_T	522.5	Periapical abscess	digestive	0.309541	0.860433	1.02574	0.144564	0.181623	57757	159	57598	23	FALSE	FALSE
rs12302189_A	654	Other and unspecified complications of birth; puerperium affecting management of mother	pregnancy complications	0.867052	0.860437	1.03512	0.196309	0.0565886	34097	232	33865	59	FALSE	FALSE
rs28582094_G	516	Abnormal sputum	respiratory	0.531231	0.860441	1.01002	0.0567294	0.266851	62385	806	61579	46	FALSE	FALSE
rs10860209_A	800.4	Fracture of patella	injuries & poisonings	0.0452872	0.860448	1.02107	0.118588	0.153279	50806	276	50530	308	FALSE	FALSE
rs7531911_G	415.1	Acute pulmonary heart disease	circulatory system	0.245254	0.860448	0.992863	0.0407402	0.294405	52725	1523	51202	32	FALSE	FALSE
rs72648855_T	870	Open wounds of head; neck; and trunk	injuries & poisonings	0.040376	0.860454	1.01112	0.0629063	0.107353	56994	1348	55646	25	FALSE	FALSE
rs72650615_C	870	Open wounds of head; neck; and trunk	injuries & poisonings	0.040376	0.860454	1.01112	0.0629063	0.107353	56994	1348	55646	25	FALSE	FALSE
rs2285676_G	250.25	Diabetes type 2 with peripheral circulatory disorders	endocrine/metabolic	0.124346	0.860458	1.01085	0.0613935	0.379597	44542	599	43943	19	FALSE	FALSE
rs7632381_C	352.2	Facial nerve disorders [CN7]	neurological	0.439893	0.860458	1.01515	0.0855452	0.436789	54389	279	54110	8	FALSE	FALSE
rs1519480_C	364.51	Fuchs' dystrophy	sense organs	0.0399323	0.860462	1.02648	0.148695	0.327202	57055	102	56953	3	FALSE	FALSE
rs4984980_A	724	Other and unspecified disorders of back	musculoskeletal	0.303167	0.860464	0.990207	0.0559835	0.188162	49872	1102	48770	552	FALSE	FALSE
rs2564929_T	327.72	Sleep related leg cramps	neurological	0.377583	0.860464	1.04458	0.248112	0.329559	46409	36	46373	12	FALSE	FALSE
rs1250542_A	687.1	Rash and other nonspecific skin eruption	dermatologic	0.986068	0.860467	0.995825	0.0237984	0.374751	51653	4124	47529	142	FALSE	FALSE
rs6688365_C	242.2	Toxic multinodular goiter	endocrine/metabolic	0.107165	0.860483	1.02302	0.129507	0.438113	49178	122	49056	269	FALSE	FALSE
rs7693_T	588.1	Renal osteodystrophy	genitourinary	0.430754	0.860485	0.992106	0.0450924	0.364196	47042	1110	45932	49	FALSE	FALSE
rs2380949_G	614.3	Pelvic inflammatory disease (PID)	genitourinary	0.566446	0.86049	1.03292	0.184317	0.0946595	31233	170	31063	33	FALSE	FALSE
rs112412537_A	531.2	Gastric ulcer	digestive	0.8352	0.860493	1.03276	0.183431	0.0392309	59290	383	58907	771	FALSE	FALSE
rs12302189_A	458.2	Iatrogenic hypotension	circulatory system	0.78651	0.860495	0.961347	0.224306	0.05526	50561	201	50360	98	FALSE	FALSE
rs11263762_A	741.1	Ankylosis of joint	musculoskeletal	0.564408	0.860498	1.03194	0.178882	0.410362	51842	64	51778	82	FALSE	FALSE
rs5210_A	276.41	Acidosis	endocrine/metabolic	0.174744	0.860505	0.995309	0.0267585	0.376697	43762	3282	40480	21	FALSE	FALSE
rs6031558_C	569.2	Gastrointestinal complications	digestive	0.971788	0.860507	1.00724	0.0410423	0.328652	52834	1384	51450	23	FALSE	FALSE
rs7946714_C	756.2	Pectus and other congenital anomalies of ribs/sternum	congenital anomalies	0.551254	0.860509	1.03233	0.181078	0.214827	60984	91	60893	61	FALSE	FALSE
rs11075256_G	790.6	Other abnormal blood chemistry	symptoms	0.256775	0.860511	0.995399	0.0262444	0.295139	57500	3780	53720	86	FALSE	FALSE
rs2908297_T	724.2	Disorders of coccyx	musculoskeletal	0.381857	0.860519	0.980188	0.113884	0.156024	49566	300	49266	16	FALSE	FALSE
rs142848532_T	740.9	Osteoarthrosis NOS	musculoskeletal	0.271652	0.860519	0.991369	0.0493355	0.0473125	52893	6022	46871	866	FALSE	FALSE
rs4775238_A	681.7	Cellulitis and abscess of trunk	dermatologic	0.238633	0.860533	0.992113	0.0450706	0.415988	52552	1046	51506	223	FALSE	FALSE
rs10133035_T	701.5	Abnormal granulation tissue	dermatologic	0.835133	0.860533	0.976729	0.134015	0.352284	55681	123	55558	399	FALSE	FALSE
rs7632381_C	619.4	Noninflammatory disorders of vagina	genitourinary	0.0224281	0.860535	1.01226	0.0693551	0.436379	31444	431	31013	5	FALSE	FALSE
rs16860758_G	580.11	Proliferative glomerulonephritis	genitourinary	0.176288	0.860535	1.03121	0.17493	0.184904	45594	107	45487	519	FALSE	FALSE
rs12453443_G	514.2	Solitary pulmonary nodule	respiratory	0.344849	0.860535	1.00639	0.0362571	0.403836	53752	1656	52096	646	FALSE	FALSE
rs72648855_T	619.2	Disorders of uterus, NEC	genitourinary	0.627716	0.860541	0.979131	0.120044	0.104661	31387	381	31006	12	FALSE	FALSE
rs72650615_C	619.2	Disorders of uterus, NEC	genitourinary	0.627716	0.860541	0.979131	0.120044	0.104661	31387	381	31006	12	FALSE	FALSE
rs7163757_T	327.41	Organic or persistent insomnia	neurological	0.962071	0.860547	0.988703	0.0646714	0.421878	46850	492	46358	27	FALSE	FALSE
rs730497_A	281.13	Folate-deficiency anemia	hematopoietic	0.0318307	0.860547	0.956603	0.252545	0.180294	40018	54	39964	27	FALSE	FALSE
rs2941257_T	209	Neuroendocrine tumors	neoplasms	0.929333	0.860549	0.978329	0.124717	0.260933	63045	167	62878	271	FALSE	FALSE
rs4775238_A	189.4	Malignant neoplasm of other urinary organs	neoplasms	0.00456572	0.86055	0.987014	0.0744064	0.416033	61250	376	60874	256	FALSE	FALSE
rs2564929_T	385.3	Cholesteatoma	sense organs	0.414705	0.860552	0.979151	0.119939	0.327743	54526	159	54367	12	FALSE	FALSE
rs1250109_C	274.11	Gouty arthropathy	endocrine/metabolic	0.299321	0.860554	0.987776	0.0700159	0.172484	60452	757	59695	21	FALSE	FALSE
rs11890449_T	367.9	Blindness and low vision	sense organs	0.976068	0.860555	0.977155	0.131555	0.0513941	58100	605	57495	49	FALSE	FALSE
rs2380949_G	352.2	Facial nerve disorders [CN7]	neurological	0.176476	0.860558	0.974655	0.146143	0.0953923	54344	279	54065	59	FALSE	FALSE
rs6031558_C	253.5	Pituitary dwarfism	endocrine/metabolic	0.962294	0.860564	1.01982	0.111703	0.327799	53725	183	53542	21	FALSE	FALSE
rs2941257_T	433.5	Cerebral aneurysm	circulatory system	0.853656	0.860565	0.985987	0.0803394	0.260349	52637	407	52230	223	FALSE	FALSE
rs4513637_G	474.2	Chronic tonsillitis and adenoiditis	respiratory	0.62681	0.860573	0.989868	0.0579789	0.176054	42950	1144	41806	416	FALSE	FALSE
rs6889788_A	312.3	Impulse control disorder	mental disorders	0.84569	0.860573	1.03008	0.16872	0.185924	58029	117	57912	66	FALSE	FALSE
rs2268569_T	723	Other disorders of cervical region	musculoskeletal	0.565216	0.860574	1.01791	0.101085	0.0811704	49932	659	49273	8	FALSE	FALSE
rs2074090_G	803.2	Fracture of radius and ulna	injuries & poisonings	0.278522	0.860574	0.992524	0.0427259	0.35297	51799	1235	50564	288	FALSE	FALSE
rs724016_G	384	Other disorders of tympanic membrane	sense organs	0.292163	0.860575	0.987245	0.0730888	0.435654	54751	386	54365	15	FALSE	FALSE
rs12302189_A	276.8	Polydipsia	endocrine/metabolic	0.862437	0.860579	0.913738	0.513624	0.0552315	40457	38	40419	83	FALSE	FALSE
rs11890449_T	270.11	Disturbances of sulphur-bearing amino-acid metabolism	endocrine/metabolic	0.950558	0.860579	1.09428	0.512967	0.0513655	59028	36	58992	49	FALSE	FALSE
rs72727388_C	958.1	Postoperative shock	injuries & poisonings	0.590483	0.860585	0.97264	0.157953	0.273179	61218	103	61115	758	FALSE	FALSE
rs13136239_A	289.3	Personal history of diseases of blood and blood-forming organs	hematopoietic	0.599991	0.860589	0.980715	0.110879	0.332877	45320	186	45134	514	FALSE	FALSE
rs6817471_C	795.82	Elevated cancer antigen 125 [CA 125]	symptoms	0.0939698	0.860598	1.02949	0.165485	0.335998	61859	82	61777	41	FALSE	FALSE
rs2380950_G	495	Asthma	respiratory	0.618059	0.8606	0.993733	0.0358017	0.0949966	53044	5045	47999	31	FALSE	FALSE
rs11626787_G	225	Benign neoplasm of brain and other parts of nervous system	neoplasms	0.761647	0.860601	0.988976	0.0631228	0.346206	61280	563	60717	164	FALSE	FALSE
rs2908289_A	610.4	Benign neoplasm of breast	genitourinary	0.503502	0.860612	1.02172	0.122375	0.1776	28415	225	28190	8	FALSE	FALSE
rs7632381_C	370.1	Corneal ulcer	sense organs	0.389245	0.860615	0.979874	0.115785	0.435848	54285	154	54131	9	FALSE	FALSE
rs3733227_C	795.82	Elevated cancer antigen 125 [CA 125]	symptoms	0.0917874	0.860627	1.02948	0.165499	0.33587	61896	82	61814	2	FALSE	FALSE
rs2380950_G	704.1	Alopecia	dermatologic	0.0541903	0.860627	1.01718	0.097027	0.0956132	58585	617	57968	34	FALSE	FALSE
rs4775238_A	871.1	Open wound of hand except finger(s)	injuries & poisonings	0.131817	0.860633	1.01698	0.0959111	0.416057	55669	225	55444	235	FALSE	FALSE
rs6483215_A	800.2	Fracture of unspecified part of femur	injuries & poisonings	0.786213	0.860634	1.01394	0.0788574	0.237186	51213	444	50769	68	FALSE	FALSE
rs76177300_A	374.1	Ectropion or entropion	sense organs	0.971715	0.860634	1.05139	0.285442	0.0458908	53551	136	53415	766	FALSE	FALSE
rs1848068_T	958.2	Traumatic and surgical subcutaneous emphysema	injuries & poisonings	0.0534083	0.860635	0.981892	0.104086	0.335435	62006	209	61797	39	FALSE	FALSE
rs10116772_A	555.21	Ulcerative colitis (chronic)	digestive	0.389155	0.860639	0.988002	0.0687569	0.410455	41158	443	40715	39	FALSE	FALSE
rs11890449_T	458.1	Orthostatic hypotension	circulatory system	0.924595	0.860641	0.982782	0.0989322	0.0518022	51494	1075	50419	39	FALSE	FALSE
rs867635_T	270.35	Macroglobulinemia	endocrine/metabolic	0.869238	0.860644	1.09556	0.519873	0.078671	59037	23	59014	24	FALSE	FALSE
rs6128461_T	246	Other disorders of thyroid	endocrine/metabolic	0.33737	0.860645	1.00998	0.0565948	0.379806	49940	679	49261	50	FALSE	FALSE
rs2133705_C	279.2	Autoimmune disease NEC	endocrine/metabolic	0.43071	0.860646	0.963468	0.211996	0.48747	55269	45	55224	923	FALSE	FALSE
rs10766394_G	149.1	Cancer of oropharynx	neoplasms	0.450399	0.860649	0.988364	0.0666708	0.376871	61663	489	61174	98	FALSE	FALSE
rs2523504_T	300.12	Agorophobia, social phobia, and panic disorder	mental disorders	0.816618	0.86065	0.989536	0.0599241	0.260104	36964	749	36215	0	FALSE	FALSE
rs116761056_T	802	Fracture of pelvis	injuries & poisonings	0.300236	0.860651	1.0429	0.239297	0.0189563	51144	457	50687	146	FALSE	FALSE
rs6483215_A	277.51	Lipoprotein disorders	endocrine/metabolic	0.700853	0.860656	1.02652	0.149105	0.236236	59229	123	59106	75	FALSE	FALSE
rs12746673_C	656.2	Respiratory conditions of fetus and newborn	pregnancy complications	0.185824	0.860658	1.01481	0.0837414	0.208864	61351	579	60772	997	FALSE	FALSE
rs11626787_G	735.23	Hallux rigidus	musculoskeletal	0.76006	0.860668	1.01873	0.10575	0.346678	54415	196	54219	142	FALSE	FALSE
rs56149656_G	600	Hyperplasia of prostate	genitourinary	0.169398	0.860672	0.991271	0.0499521	0.104486	23716	3097	20619	40	FALSE	FALSE
rs757209_A	710.1	Osteomyelitis	musculoskeletal	0.101866	0.860673	1.00762	0.0432435	0.407297	52528	1136	51392	517	FALSE	FALSE
rs11650000_A	338	Pain	neurological	0.130239	0.860673	1.00265	0.0150861	0.453515	57169	11310	45859	191	FALSE	FALSE
rs142848532_T	250.25	Diabetes type 2 with peripheral circulatory disorders	endocrine/metabolic	0.0254606	0.860674	1.02466	0.138778	0.0470958	43868	592	43276	717	FALSE	FALSE
rs72727388_C	564.1	Irritable Bowel Syndrome	digestive	0.408335	0.860674	0.993426	0.037581	0.272797	42165	1905	40260	549	FALSE	FALSE
rs6889788_A	627.4	Premenopausal menorrhagia	genitourinary	0.923377	0.86069	1.03858	0.215681	0.186133	23913	71	23842	26	FALSE	FALSE
rs34506303_G	972.1	Cardiac rhythm regulators causing adverse effects in therapeutic use	injuries & poisonings	0.723652	0.860691	1.07542	0.414334	0.158395	45677	21	45656	796	FALSE	FALSE
rs11263762_A	333.8	Other degenerative diseases of the basal ganglia	neurological	0.71331	0.860694	1.02566	0.144381	0.409778	47178	100	47078	74	FALSE	FALSE
rs2908296_T	281.11	Pernicious anemia	hematopoietic	0.32179	0.8607	1.0215	0.121218	0.153069	40214	263	39951	41	FALSE	FALSE
rs1971152_C	531.4	Peptic ulcer, site unspecified	digestive	0.770408	0.860702	1.0119	0.0673879	0.409965	59677	461	59216	448	FALSE	FALSE
rs12593201_A	204.1	Lymphoid leukemia	neoplasms	0.517686	0.860705	0.984893	0.0867465	0.267295	60392	344	60048	13	FALSE	FALSE
rs11085259_T	519.2	Respiratory complications	respiratory	0.641082	0.860706	0.975621	0.140655	0.180364	56228	174	56054	165	FALSE	FALSE
rs4558932_C	370.2	Superficial keratitis	sense organs	0.321053	0.860709	0.966308	0.195317	0.212169	53693	81	53612	546	FALSE	FALSE
rs4984980_A	377	Disorders of optic nerve and visual pathways	sense organs	0.483706	0.860711	1.01306	0.0739208	0.189005	54218	600	53618	603	FALSE	FALSE
rs3087948_T	289.3	Personal history of diseases of blood and blood-forming organs	hematopoietic	0.955187	0.860713	0.976709	0.13431	0.187966	45753	187	45566	55	FALSE	FALSE
rs1519480_C	300.1	Anxiety disorder	mental disorders	0.0527833	0.860718	0.996913	0.0176202	0.327488	45736	9523	36213	3	FALSE	FALSE
rs2133705_C	381.1	Otitis media	sense organs	0.0273118	0.860719	0.99449	0.0314914	0.487483	55723	2191	53532	928	FALSE	FALSE
rs1016565_A	495.1	Chronic obstructive asthma	respiratory	0.641295	0.860719	1.01462	0.0826967	0.30983	48262	343	47919	107	FALSE	FALSE
rs7946714_C	420.22	Chronic pericarditis	circulatory system	0.0902191	0.860719	0.978492	0.123922	0.215381	56941	196	56745	58	FALSE	FALSE
rs13282002_C	512.2	Painful respiration	respiratory	0.458861	0.860722	1.01188	0.0673182	0.15779	31751	847	30904	213	FALSE	FALSE
rs6026592_A	656.4	Hemorrhage of fetus or newborn	pregnancy complications	0.263143	0.860723	0.975801	0.13962	0.380248	61690	122	61568	160	FALSE	FALSE
rs12302189_A	443	Peripheral vascular disease	circulatory system	0.855598	0.860723	1.01112	0.0630071	0.0548284	53713	2730	50983	97	FALSE	FALSE
rs4984980_A	716.1	Unspecified polyarthropathy or polyarthritis	musculoskeletal	0.371773	0.860727	1.05103	0.283695	0.189072	51364	39	51325	582	FALSE	FALSE
rs2074090_G	426.32	Left bundle branch block	circulatory system	0.510771	0.860729	0.989617	0.0594885	0.353501	37949	661	37288	217	FALSE	FALSE
rs11263762_A	585.2	Renal failure NOS	genitourinary	0.650921	0.860737	0.992267	0.0442512	0.408538	47003	1093	45910	77	FALSE	FALSE
rs16860758_G	722.1	Displacement of intervertebral disc	musculoskeletal	0.614683	0.860746	1.00948	0.053779	0.185426	49958	1174	48784	542	FALSE	FALSE
rs28578604_T	395.6	Heart valve replaced	circulatory system	0.292531	0.860749	0.99145	0.0489492	0.219878	51656	1274	50382	62	FALSE	FALSE
rs4660895_T	290.12	Dementia with cerebral degenerations	mental disorders	0.826619	0.860749	1.02588	0.145655	0.295412	49607	114	49493	32	FALSE	FALSE
rs6817471_C	627.21	Symptomatic artificial menopause	genitourinary	0.182259	0.860751	0.984908	0.0866918	0.335307	24157	305	23852	16	FALSE	FALSE
rs16860758_G	388	Other disorders of ear	sense organs	0.683501	0.860754	1.02884	0.162095	0.184332	54326	126	54200	578	FALSE	FALSE
rs730497_A	457.2	Encounter for long-term (current) use of antiplatelets/antithrombotics	circulatory system	0.0860438	0.860755	1.01303	0.0737756	0.178769	45391	645	44746	32	FALSE	FALSE
rs234866_A	550.6	Incisional hernia	digestive	0.259895	0.860758	0.991285	0.0499001	0.306437	55137	968	54169	133	FALSE	FALSE
rs2924447_A	245.2	Chronic thyroiditis	endocrine/metabolic	0.406997	0.86076	0.986656	0.0765861	0.141922	49573	728	48845	495	FALSE	FALSE
rs4558932_C	198	Secondary malignant neoplasm	neoplasms	0.0462336	0.860768	1.00418	0.0237818	0.212162	51034	6401	44633	505	FALSE	FALSE
rs2074090_G	338.1	Acute pain	neurological	0.288223	0.860769	0.996749	0.0185681	0.353095	53310	7540	45770	282	FALSE	FALSE
rs10766394_G	803.2	Fracture of radius and ulna	injuries & poisonings	0.30632	0.860771	0.992664	0.0419787	0.376236	51994	1241	50753	82	FALSE	FALSE
rs3733227_C	994	Sepsis and SIRS	injuries & poisonings	0.142255	0.860772	0.995837	0.0237864	0.335648	61274	4338	56936	2	FALSE	FALSE
rs112412537_A	722.1	Displacement of intervertebral disc	musculoskeletal	0.26954	0.860774	0.981125	0.108649	0.0395724	49858	1168	48690	642	FALSE	FALSE
rs7531911_G	480.3	Pneumonia due to fungus (mycoses)	respiratory	0.45427	0.860776	1.02055	0.115989	0.29694	47412	178	47234	29	FALSE	FALSE
rs144155527_T	253	Disorders of the pituitary gland and its hypothalamic control	endocrine/metabolic	0.0392367	0.860779	0.966784	0.192609	0.0178058	54252	822	53430	138	FALSE	FALSE
rs1799884_T	427.41	Ventricular fibrillation and flutter	circulatory system	0.482972	0.860779	1.02095	0.118211	0.178075	37734	247	37487	1	FALSE	FALSE
rs10766394_G	550.6	Incisional hernia	digestive	0.4971	0.860779	0.991682	0.0476244	0.377077	55181	968	54213	88	FALSE	FALSE
rs12746673_C	860	Bone marrow or stem cell transplant	neoplasms	0.263241	0.860782	0.980269	0.113627	0.208764	62276	238	62038	1006	FALSE	FALSE
rs867635_T	590	Pyelonephritis	genitourinary	0.857145	0.860783	0.985317	0.0843435	0.0795729	46869	1000	45869	18	FALSE	FALSE
rs7632381_C	562	Diverticulosis and diverticulitis	digestive	0.221924	0.860788	1.00439	0.0249907	0.435735	44581	3838	40743	9	FALSE	FALSE
rs34506303_G	772.6	Facial weakness	symptoms	0.736997	0.860798	1.02534	0.142698	0.158994	52873	180	52693	933	FALSE	FALSE
rs1905505_A	528	Diseases of the oral soft tissues, excluding lesions specific for gingiva and tongue	digestive	0.831391	0.860798	0.992949	0.0403498	0.289458	59810	1551	58259	329	FALSE	FALSE
rs13136239_A	333.2	Myoclonus	neurological	0.755725	0.860799	1.01904	0.107576	0.331423	46839	196	46643	528	FALSE	FALSE
rs12453443_G	303.3	Psychogenic disorder	mental disorders	0.319157	0.8608	0.976954	0.132965	0.404404	35922	119	35803	441	FALSE	FALSE
rs3802113_G	741.1	Ankylosis of joint	musculoskeletal	0.68058	0.860802	0.958062	0.244324	0.16514	51859	64	51795	56	FALSE	FALSE
rs7531911_G	597.2	Urinary complications NEC	genitourinary	0.264196	0.860806	0.979071	0.120623	0.295766	56560	167	56393	34	FALSE	FALSE
rs144155527_T	312	Conduct disorders	mental disorders	0.36842	0.860812	1.04232	0.236398	0.0180221	58345	525	57820	165	FALSE	FALSE
rs3213571_C	601.4	Balanoposthitis	genitourinary	0.440711	0.860814	1.07257	0.399532	0.0833293	20653	42	20611	48	FALSE	FALSE
rs1519480_C	429	Ill-defined descriptions and complications of heart disease	circulatory system	0.00729125	0.860816	1.00568	0.0323212	0.326188	51970	2347	49623	4	FALSE	FALSE
rs2403205_T	375.2	Epiphora	sense organs	0.775634	0.860819	1.02492	0.140405	0.370311	54145	110	54035	150	FALSE	FALSE
rs5210_A	870.4	Open wound of nose and sinus	injuries & poisonings	0.256277	0.860819	1.0467	0.260342	0.376414	55678	31	55647	21	FALSE	FALSE
rs4775238_A	189.1	Cancer of kidney and renal pelvis	neoplasms	0.00745472	0.860819	0.991858	0.0466262	0.416021	61849	975	60874	261	FALSE	FALSE
rs1971152_C	427.4	Cardiac arrest and ventricular fibrillation	circulatory system	0.801099	0.860823	1.00985	0.0559191	0.410809	37896	679	37217	291	FALSE	FALSE
rs6485473_G	384.4	Perforation of tympanic membrane	sense organs	0.198818	0.860825	1.01457	0.0824924	0.31515	54655	341	54314	66	FALSE	FALSE
rs2908296_T	694	Dyschromia and Vitiligo	dermatologic	0.0410502	0.860826	0.991545	0.0484325	0.153231	54496	1723	52773	59	FALSE	FALSE
rs7946714_C	301	Personality disorders	mental disorders	0.383739	0.860827	1.01582	0.0895294	0.216904	36553	370	36183	37	FALSE	FALSE
rs7405696_C	598	Abnormal findings on examination of urine	genitourinary	0.531162	0.860829	1.0104	0.0589958	0.407975	61646	601	61045	522	FALSE	FALSE
rs9489217_C	364.9	Cornea replaced by transplant	sense organs	0.947334	0.860835	0.965191	0.202096	0.451425	56984	49	56935	22	FALSE	FALSE
rs1411435_G	440.21	Atherosclerosis of native arteries of the extremities with ulceration or gangrene	circulatory system	0.106963	0.860836	1.02813	0.158251	0.0954151	51255	231	51024	52	FALSE	FALSE
rs2948567_T	331.9	Cerebral degeneration, unspecified	neurological	0.779211	0.860843	1.01755	0.0992514	0.332096	47131	230	46901	258	FALSE	FALSE
rs13136239_A	711.1	Pyogenic arthritis	musculoskeletal	0.693862	0.860849	0.985155	0.085321	0.331022	51640	314	51326	575	FALSE	FALSE
rs72979712_T	284.1	Pancytopenia	hematopoietic	0.180927	0.860857	1.01577	0.0892722	0.0522478	41284	1332	39952	43	FALSE	FALSE
rs6817471_C	117.1	Histoplasmosis	infectious diseases	0.326782	0.86086	1.01904	0.107623	0.335936	53732	194	53538	36	FALSE	FALSE
rs2403205_T	81.12	Chronic graft-versus-host disease	infectious diseases	0.787364	0.86086	0.966084	0.196856	0.37085	58769	56	58713	163	FALSE	FALSE
rs6031558_C	385	Other disorders of middle ear and mastoid	sense organs	0.865429	0.860862	1.01816	0.102657	0.328089	54569	214	54355	25	FALSE	FALSE
rs72650616_A	480.11	Pneumococcal pneumonia	respiratory	0.253992	0.860864	0.981071	0.109029	0.107951	47642	452	47190	80	FALSE	FALSE
rs1510148_T	459.1	Hemorrhage NOS	circulatory system	0.584778	0.860864	1.01797	0.101603	0.261325	50485	249	50236	228	FALSE	FALSE
rs4433533_G	737	Curvature of spine	musculoskeletal	0.291318	0.860867	1.00837	0.0475595	0.214946	55693	1352	54341	15	FALSE	FALSE
rs2074090_G	136	Other infectious and parasitic diseases	infectious diseases	0.254537	0.860867	0.990235	0.0559891	0.353294	60611	710	59901	325	FALSE	FALSE
rs10734253_G	465.2	Acute pharyngitis	respiratory	0.266879	0.860872	1.00482	0.0274519	0.437449	48137	2931	45206	87	FALSE	FALSE
rs8003022_G	244.5	Congenital hypothyroidism	endocrine/metabolic	0.893033	0.860873	1.02578	0.145233	0.392349	49368	100	49268	42	FALSE	FALSE
rs11042985_G	378	Strabismus and other disorders of binocular eye movements	sense organs	0.741085	0.860873	0.991586	0.0482132	0.412926	54919	930	53989	208	FALSE	FALSE
rs1848068_T	614.5	Inflammatory disease of cervix, vagina, and vulva	genitourinary	0.291732	0.860875	1.00848	0.0482001	0.334165	32077	1002	31075	16	FALSE	FALSE
rs8070737_T	704.1	Alopecia	dermatologic	0.284478	0.860875	0.986911	0.0751793	0.181821	58596	618	57978	22	FALSE	FALSE
rs1250095_T	681.7	Cellulitis and abscess of trunk	dermatologic	0.950059	0.860876	1.00802	0.0455834	0.378875	52487	1040	51447	295	FALSE	FALSE
rs11042985_G	189.1	Cancer of kidney and renal pelvis	neoplasms	0.668234	0.860876	0.991859	0.0466435	0.413096	61873	978	60895	238	FALSE	FALSE
rs6885132_G	634	Miscarriage; stillbirth	pregnancy complications	0.0196439	0.860878	1.01943	0.109797	0.101472	33078	467	32611	56	FALSE	FALSE
rs6885132_G	599.5	Frequency of urination and polyuria	genitourinary	0.524123	0.860881	1.00766	0.0435615	0.100378	48148	3280	44868	81	FALSE	FALSE
rs142848532_T	653	Problems associated with amniotic cavity and membranes	pregnancy complications	0.610277	0.860883	1.02627	0.14796	0.0463886	33920	535	33385	556	FALSE	FALSE
rs6889788_A	727.4	Ganglion and cyst of synovium, tendon, and bursa	musculoskeletal	0.958331	0.860888	0.98645	0.0778513	0.185645	47413	562	46851	55	FALSE	FALSE
rs1510148_T	260.1	Cachexia	endocrine/metabolic	0.772197	0.860892	0.980476	0.112517	0.261503	43380	216	43164	201	FALSE	FALSE
rs234866_A	560.3	Peritoneal or intestinal adhesions	digestive	0.403992	0.860896	1.02094	0.118247	0.306382	40820	170	40650	107	FALSE	FALSE
rs8074454_C	217	Vascular hamartomas and non-neoplastic nevi	neoplasms	0.266354	0.860899	0.986526	0.0774136	0.330765	55928	386	55542	17	FALSE	FALSE
rs11626787_G	204.2	Myeloid leukemia	neoplasms	0.741955	0.860899	1.00952	0.054075	0.346604	60673	766	59907	161	FALSE	FALSE
rs34506303_G	681.7	Cellulitis and abscess of trunk	dermatologic	0.484468	0.860914	1.01069	0.0607084	0.158923	51915	1030	50885	907	FALSE	FALSE
rs2941257_T	340.1	Migrain with aura	neurological	0.84031	0.860918	1.01043	0.0592442	0.261042	54993	747	54246	239	FALSE	FALSE
rs11650000_A	250.41	Impaired fasting glucose	endocrine/metabolic	0.667672	0.86092	1.00799	0.0454413	0.45305	44856	1033	43823	150	FALSE	FALSE
rs2380950_G	644	Anemia during pregnancy	pregnancy complications	0.413271	0.860926	1.03528	0.197879	0.0948178	35120	148	34972	14	FALSE	FALSE
rs11989843_G	614.31	Acute inflammatory pelvic disease	genitourinary	0.658233	0.860928	1.07172	0.395376	0.194425	30868	20	30848	253	FALSE	FALSE
rs55754152_A	38.1	Gram negative septicemia	infectious diseases	0.805955	0.860941	0.980322	0.113451	0.0513344	52197	816	51381	35	FALSE	FALSE
rs757209_A	208	Benign neoplasm of colon	neoplasms	0.0333094	0.860945	1.00406	0.0231247	0.406816	56909	4436	52473	545	FALSE	FALSE
rs12493_T	312.3	Impulse control disorder	mental disorders	0.842648	0.860947	1.03	0.168721	0.185914	58024	117	57907	71	FALSE	FALSE
rs234866_A	701.4	Keloid scar	dermatologic	0.22205	0.860951	1.01874	0.105977	0.306993	56016	209	55807	138	FALSE	FALSE
rs4775238_A	350.2	Abnormality of gait	neurological	0.478629	0.860955	1.00447	0.0254363	0.415825	56959	3423	53536	235	FALSE	FALSE
rs11890449_T	284	Aplastic anemia	hematopoietic	0.975926	0.860956	0.985392	0.0840154	0.0514057	41474	1516	39958	37	FALSE	FALSE
rs6790843_A	854	Complications of cardiac/vascular device, implant, and graft	injuries & poisonings	0.0287003	0.860959	0.992277	0.0442662	0.374128	54897	1132	53765	59	FALSE	FALSE
rs12493_T	627.4	Premenopausal menorrhagia	genitourinary	0.923619	0.860964	1.0385	0.215682	0.186141	23912	71	23841	27	FALSE	FALSE
rs1364809_C	426.2	Atrioventricular [AV] block	circulatory system	0.534983	0.860966	0.976718	0.134503	0.0257046	38748	1265	37483	5	FALSE	FALSE
rs1848068_T	795.82	Elevated cancer antigen 125 [CA 125]	symptoms	0.100117	0.860967	1.02941	0.165497	0.335955	61861	82	61779	39	FALSE	FALSE
rs2133705_C	201	Hodgkin's disease	neoplasms	0.172487	0.860975	0.978072	0.126601	0.488378	59243	126	59117	988	FALSE	FALSE
rs2268570_G	395.2	Nonrheumatic aortic valve disorders	circulatory system	0.965245	0.86098	0.99502	0.0285082	0.419469	53023	2814	50209	258	FALSE	FALSE
rs12531914_A	803.3	Fracture of clavicle or scapula	injuries & poisonings	0.969202	0.860984	0.985854	0.0813534	0.269809	51112	386	50726	106	FALSE	FALSE
rs6026591_A	540.11	Acute appendicitis	digestive	0.168532	0.861004	0.984541	0.0889757	0.379961	62759	271	62488	158	FALSE	FALSE
rs2380950_G	379.51	Pigmentary iris degeneration	sense organs	0.0608159	0.861006	0.912536	0.522734	0.095631	54177	23	54154	29	FALSE	FALSE
rs11708067_G	426.21	First degree AV block	circulatory system	0.769494	0.861007	0.980805	0.110694	0.233611	37723	236	37487	2	FALSE	FALSE
rs1905505_A	577.2	Chronic pancreatitis	digestive	0.891656	0.861008	1.01541	0.087323	0.289027	60804	323	60481	343	FALSE	FALSE
rs1250095_T	112.3	Candidiasis of skin and nails	infectious diseases	0.963343	0.861013	0.983868	0.092888	0.378778	53538	247	53291	296	FALSE	FALSE
rs6749367_T	608	Other disorders of male genital organs	genitourinary	0.410348	0.861023	1.01311	0.0744144	0.254385	19897	488	19409	155	FALSE	FALSE
rs117252445_A	573.1	Chronic passive congestion of liver	digestive	0.250414	0.861026	1.07071	0.390271	0.0563892	46649	58	46591	89	FALSE	FALSE
rs4237150_C	300.13	Phobia	mental disorders	0.721725	0.861029	0.979767	0.116762	0.412117	36281	152	36129	94	FALSE	FALSE
rs10993460_C	428.4	Heart failure with preserved EF [Diastolic heart failure]	circulatory system	0.907803	0.861038	1.00915	0.0520348	0.0884564	52020	2431	49589	39	FALSE	FALSE
rs8121252_T	204.1	Lymphoid leukemia	neoplasms	0.131143	0.861043	1.0142	0.0805518	0.341368	60199	344	59855	216	FALSE	FALSE
rs2971670_T	540	Appendiceal conditions	digestive	0.617236	0.861046	1.01733	0.0981511	0.178564	62941	352	62589	54	FALSE	FALSE
rs10766395_C	362.6	Peripheral retinal degenerations	sense organs	0.401733	0.861047	0.975059	0.144296	0.381296	56123	103	56020	501	FALSE	FALSE
rs2380950_G	739	Contracture of joint	musculoskeletal	0.223506	0.861054	0.979636	0.117545	0.0957756	54753	427	54326	29	FALSE	FALSE
rs2523506_T	442.4	Arterial dissection	circulatory system	0.576406	0.861057	1.03771	0.211479	0.161128	51130	82	51048	22	FALSE	FALSE
rs3087948_T	701.2	Scar conditions and fibrosis of skin	dermatologic	0.956867	0.86106	1.00967	0.0549745	0.188305	56990	1113	55877	65	FALSE	FALSE
rs72650616_A	228.1	Hemangioma of skin and subcutaneous tissue	neoplasms	0.0834834	0.861068	1.01459	0.0827492	0.106917	61281	781	60500	104	FALSE	FALSE
rs11890449_T	282.9	Other hereditary hemolytic anemias	hematopoietic	0.989444	0.861069	1.04936	0.275281	0.0514308	40083	125	39958	36	FALSE	FALSE
rs6867984_A	747	Cardiac and circulatory congenital anomalies	congenital anomalies	0.0167178	0.86107	1.0074	0.0421059	0.107405	61417	3157	58260	12	FALSE	FALSE
rs3213571_C	292.5	Transient alteration of awareness	mental disorders	0.717405	0.861071	0.977658	0.129109	0.0837547	49836	405	49431	98	FALSE	FALSE
rs3733227_C	306.9	Tension headache	mental disorders	0.00129596	0.861071	1.02317	0.130908	0.33603	36345	131	36214	1	FALSE	FALSE
rs2268569_T	276.11	Hyperosmolality and/or hypernatremia	endocrine/metabolic	0.669238	0.861082	1.01679	0.0951388	0.0812462	41245	754	40491	7	FALSE	FALSE
rs28578604_T	574.1	Cholelithiasis	digestive	0.813005	0.861084	1.00704	0.0400629	0.219635	58670	1871	56799	74	FALSE	FALSE
rs867635_T	245.2	Chronic thyroiditis	endocrine/metabolic	0.826759	0.861086	1.01724	0.0976581	0.0788337	50023	733	49290	20	FALSE	FALSE
rs6899343_T	350.1	Abnormal involuntary movements	neurological	0.820897	0.861087	0.993032	0.0399577	0.247626	55085	1755	53330	448	FALSE	FALSE
rs11708067_G	723.1	Torticollis	musculoskeletal	0.422787	0.861087	1.03468	0.194805	0.23568	49353	73	49280	2	FALSE	FALSE
rs11776904_C	536.3	Gastroparesis	digestive	0.531308	0.861091	1.01559	0.0884014	0.157988	53235	477	52758	930	FALSE	FALSE
rs12746673_C	965.1	Opiates and related narcotics causing adverse effects in therapeutic use	injuries & poisonings	0.197538	0.861092	1.0086	0.0489389	0.209255	47000	1299	45701	757	FALSE	FALSE
rs4775238_A	726.2	Synoviopathy	musculoskeletal	0.644603	0.861093	1.01997	0.11298	0.415295	46886	161	46725	192	FALSE	FALSE
rs6031558_C	627.2	Symptomatic menopause	genitourinary	0.0466154	0.861094	1.00545	0.0310332	0.329272	26592	2735	23857	11	FALSE	FALSE
rs2380950_G	530.14	Reflux esophagitis	digestive	0.542224	0.861095	0.984217	0.0909163	0.0961376	37930	719	37211	21	FALSE	FALSE
rs7632381_C	749	Congenital anomalies of face and neck	congenital anomalies	0.240852	0.861096	1.01244	0.0706341	0.436461	62458	427	62031	10	FALSE	FALSE
rs3087948_T	41	Bacterial infection NOS	infectious diseases	0.780988	0.861097	1.00439	0.0250327	0.188333	57231	5881	51350	68	FALSE	FALSE
rs10993460_C	426.23	Second degree AV block	circulatory system	0.735028	0.861099	0.973641	0.152665	0.0893766	37728	270	37458	30	FALSE	FALSE
rs7632381_C	556.11	Angiodysplasia of intestine (without mention of hemorrhage)	digestive	0.121161	0.861099	0.970866	0.168976	0.435428	40815	72	40743	9	FALSE	FALSE
rs142848532_T	698	Pruritus and related conditions	dermatologic	0.190582	0.8611	0.981009	0.109579	0.0475939	60617	945	59672	1006	FALSE	FALSE
rs72979712_T	201	Hodgkin's disease	neoplasms	0.49619	0.861104	1.04928	0.27492	0.0523633	60128	128	60000	63	FALSE	FALSE
rs8074454_C	145.5	Cancer of the mouth floor	neoplasms	0.588646	0.861104	1.03206	0.180365	0.330871	61320	70	61250	18	FALSE	FALSE
rs72650616_A	285.2	Anemia of chronic disease	hematopoietic	0.507687	0.861107	0.99326	0.0386535	0.106715	43930	3994	39936	70	FALSE	FALSE
rs1799884_T	334.21	Amyotrophic Lateral Sclerosis	neurological	0.507303	0.861108	1.03796	0.212921	0.177891	47217	74	47143	1	FALSE	FALSE
rs6026592_A	174.1	Breast cancer [female]	neoplasms	0.415093	0.861113	0.994699	0.0303778	0.377686	30765	2639	28126	74	FALSE	FALSE
rs4433533_G	338.2	Chronic pain	neurological	0.340873	0.861121	0.995602	0.0251956	0.214327	51314	5321	45993	15	FALSE	FALSE
rs4984980_A	610.8	Other specified benign mammary dysplasias	genitourinary	0.607978	0.861126	1.02379	0.134371	0.189194	28077	179	27898	318	FALSE	FALSE
rs6899343_T	647.3	Major puerperal infection	pregnancy complications	0.748219	0.861128	0.956688	0.253105	0.247571	34370	43	34327	273	FALSE	FALSE
rs7632381_C	347	Cataplexy and narcolepsy	neurological	0.421021	0.861136	0.97285	0.157352	0.435928	47220	83	47137	8	FALSE	FALSE
rs3733227_C	743.12	Senile osteoporosis	musculoskeletal	0.0515912	0.861143	1.00949	0.0540091	0.334929	52744	846	51898	2	FALSE	FALSE
rs867635_T	283	Acquired hemolytic anemias	hematopoietic	0.854683	0.861149	0.966199	0.196589	0.0784094	40161	186	39975	17	FALSE	FALSE
rs6031558_C	386.9	Dizziness and giddiness (Light-headedness and vertigo)	sense organs	0.923175	0.861157	1.00401	0.0228563	0.328229	57571	4902	52669	24	FALSE	FALSE
rs1905505_A	276.5	Hypovolemia	endocrine/metabolic	0.883829	0.861158	1.00379	0.021605	0.289618	46456	6165	40291	252	FALSE	FALSE
rs3087948_T	253.3	Diabetes insipidus	endocrine/metabolic	0.933878	0.86116	0.96592	0.198257	0.187607	53580	87	53493	68	FALSE	FALSE
rs2074090_G	604	Disorders of penis	genitourinary	0.755419	0.861162	0.988376	0.0668513	0.349735	19978	512	19466	103	FALSE	FALSE
rs777355_A	480.2	Viral pneumonia	respiratory	0.32109	0.861165	0.984266	0.0906796	0.4813	47272	246	47026	249	FALSE	FALSE
rs3213571_C	512.9	Other dyspnea	respiratory	0.52891	0.861169	0.994531	0.031359	0.0839917	40379	9348	31031	93	FALSE	FALSE
rs4701619_C	270.2	Disorders of amino-acid metabolism	endocrine/metabolic	0.786543	0.861172	0.966442	0.195184	0.186175	59052	92	58960	77	FALSE	FALSE
rs12493_T	797.1	Cardiogenic shock	symptoms	0.783928	0.861189	0.986022	0.080503	0.186261	60826	525	60301	78	FALSE	FALSE
rs11085259_T	743.22	Pathologic fracture of femur	musculoskeletal	0.624018	0.861195	1.02544	0.143647	0.18066	51929	164	51765	143	FALSE	FALSE
rs1364809_C	767	Cervicocranial/Cervicobrachial syndrome	symptoms	0.284103	0.861202	0.882306	0.716157	0.0248698	55087	47	55040	9	FALSE	FALSE
rs3087948_T	701	Other hypertrophic and atrophic conditions of skin	dermatologic	0.971781	0.861208	0.993862	0.0352156	0.18824	58707	2830	55877	65	FALSE	FALSE
rs10842991_T	743.11	Osteoporosis NOS	musculoskeletal	0.298255	0.861212	1.00589	0.0336065	0.190956	54934	3488	51446	506	FALSE	FALSE
rs62405452_A	251	Other disorders of pancreatic internal secretion	endocrine/metabolic	0.643546	0.861212	0.977357	0.131	0.107068	53863	312	53551	12	FALSE	FALSE
rs62405453_A	251	Other disorders of pancreatic internal secretion	endocrine/metabolic	0.643546	0.861212	0.977357	0.131	0.107068	53863	312	53551	12	FALSE	FALSE
rs62405454_C	251	Other disorders of pancreatic internal secretion	endocrine/metabolic	0.643546	0.861212	0.977357	0.131	0.107068	53863	312	53551	12	FALSE	FALSE
rs9489217_C	571.81	Portal hypertension	digestive	0.66856	0.861212	0.992302	0.0442016	0.450069	47726	1064	46662	14	FALSE	FALSE
rs3802113_G	695.2	Bullous dermatoses	dermatologic	0.786242	0.861216	0.961666	0.223585	0.16497	52852	74	52778	54	FALSE	FALSE
rs4775238_A	701.5	Abnormal granulation tissue	dermatologic	0.227818	0.861218	0.977593	0.129626	0.415477	55831	124	55707	240	FALSE	FALSE
rs2971670_T	858	Complication of internal orthopedic device	injuries & poisonings	0.105117	0.861219	0.989018	0.063167	0.178965	54653	876	53777	47	FALSE	FALSE
rs2285676_G	870.4	Open wound of nose and sinus	injuries & poisonings	0.262508	0.861222	1.04656	0.26031	0.376482	55676	31	55645	22	FALSE	FALSE
rs11564710_A	340	Migraine	neurological	0.753162	0.861227	1.00448	0.0255524	0.416949	57802	3441	54361	124	FALSE	FALSE
rs6688365_C	323	Encephalitis	neurological	0.231411	0.861227	0.982202	0.102729	0.438483	61893	193	61700	343	FALSE	FALSE
rs2908297_T	599.5	Frequency of urination and polyuria	genitourinary	0.079121	0.861229	1.00632	0.0360389	0.1563	48215	3285	44930	14	FALSE	FALSE
rs10766394_G	250.15	Diabetes type 1 with peripheral circulatory disorders	endocrine/metabolic	0.162272	0.861234	0.970627	0.170553	0.379295	43971	74	43897	71	FALSE	FALSE
rs5210_A	381	Otitis media and Eustachian tube disorders	sense organs	0.3738	0.861237	0.995634	0.0250326	0.376755	58047	3688	54359	23	FALSE	FALSE
rs11776904_C	292.12	Symbolic dysfunction	mental disorders	0.681106	0.861238	1.03973	0.222879	0.157826	48807	74	48733	844	FALSE	FALSE
rs142848532_T	313.2	Tics and stuttering	mental disorders	0.19265	0.861243	0.951044	0.287169	0.0475583	57193	137	57056	952	FALSE	FALSE
rs16860758_G	859	Complication due to other implant and internal device	injuries & poisonings	0.696485	0.861244	1.0112	0.0636951	0.184716	54102	837	53265	590	FALSE	FALSE
rs10766395_C	503	Pulmonary congestion and hypostasis	respiratory	0.326635	0.861245	0.994058	0.0340962	0.380501	44695	1926	42769	407	FALSE	FALSE
rs11650000_A	365.1	Open-angle glaucoma	sense organs	0.0683445	0.861245	1.0078	0.0444415	0.453581	57832	1066	56766	199	FALSE	FALSE
rs6790843_A	737	Curvature of spine	musculoskeletal	0.246803	0.861246	1.00711	0.0405487	0.373354	55651	1350	54301	57	FALSE	FALSE
rs6136447_G	274.11	Gouty arthropathy	endocrine/metabolic	0.6194	0.861247	0.986717	0.0765047	0.139458	60305	756	59549	178	FALSE	FALSE
rs10937714_C	594	Urinary calculus	genitourinary	0.226735	0.861247	1.00564	0.0321955	0.212275	59225	3066	56159	652	FALSE	FALSE
rs2380950_G	286.2	Encounter for long-term (current) use of anticoagulants	hematopoietic	0.352813	0.861252	0.993477	0.0374444	0.0955919	52630	4952	47678	27	FALSE	FALSE
rs3733227_C	870	Open wounds of head; neck; and trunk	injuries & poisonings	0.215597	0.861256	0.992796	0.0413655	0.335292	57013	1348	55665	2	FALSE	FALSE
rs1510148_T	649.1	Diabetes or abnormal glucose tolerance complicating pregnancy	pregnancy complications	0.950619	0.861257	0.98738	0.0726663	0.260431	33291	515	32776	137	FALSE	FALSE
rs12493_T	296	Mood disorders	mental disorders	0.904674	0.861257	1.00342	0.0195327	0.186078	48098	11936	36162	65	FALSE	FALSE
rs10039427_A	345.12	Partial epilepsy	neurological	0.500239	0.861259	0.990268	0.0559591	0.185548	48082	1121	46961	200	FALSE	FALSE
rs2523506_T	389.5	Disorders of acoustic nerve	sense organs	0.516535	0.86126	1.05516	0.307201	0.160415	54758	39	54719	25	FALSE	FALSE
rs10039427_A	510	Other diseases of lung	respiratory	0.765411	0.861266	1.00486	0.0277509	0.185406	57749	4794	52955	244	FALSE	FALSE
rs116761056_T	726.3	Bursitis	musculoskeletal	0.303049	0.861267	1.03435	0.193241	0.0192482	47511	724	46787	128	FALSE	FALSE
rs13136239_A	818.2	Subarachnoid hemorrhage (injury)	injuries & poisonings	0.409991	0.86127	0.977452	0.130499	0.331886	60340	134	60206	673	FALSE	FALSE
rs11626787_G	724.9	Other unspecified back disorders	musculoskeletal	0.873982	0.861277	0.980092	0.115074	0.34761	49324	168	49156	132	FALSE	FALSE
rs76369685_A	526.3	Anomalies of jaw size/symmetry	digestive	0.36197	0.861284	0.94926	0.298001	0.0588651	57360	110	57250	382	FALSE	FALSE
rs6817471_C	599	Other symptoms/disorders or the urinary system	genitourinary	0.462877	0.861287	0.996989	0.0172561	0.335373	54502	9590	44912	35	FALSE	FALSE
rs7531911_G	599.1	Urinary obstruction	genitourinary	0.175152	0.861298	0.98391	0.0928365	0.294863	45199	283	44916	27	FALSE	FALSE
rs72650616_A	707.1	Decubitus ulcer	dermatologic	0.318332	0.861304	0.986464	0.0780013	0.1071	60560	887	59673	103	FALSE	FALSE
rs76177300_A	727.4	Ganglion and cyst of synovium, tendon, and bursa	musculoskeletal	0.918848	0.861307	0.974933	0.145304	0.0454216	46839	556	46283	665	FALSE	FALSE
rs4660895_T	259.4	Precocious sexual development and puberty NEC	endocrine/metabolic	0.227136	0.861312	1.02527	0.142851	0.294822	53646	118	53528	34	FALSE	FALSE
rs4701619_C	523.32	Chronic periodontitis	digestive	0.892642	0.861312	0.951382	0.285278	0.18582	57588	42	57546	74	FALSE	FALSE
rs7405696_C	425	Cardiomyopathy	circulatory system	0.0393923	0.861312	0.995117	0.028016	0.407376	59202	2875	56327	513	FALSE	FALSE
rs1971152_C	709.3	Systemic sclerosis	dermatologic	0.944814	0.861325	1.01532	0.0870575	0.411503	51787	275	51512	390	FALSE	FALSE
rs4775238_A	446.3	Hypersensitivity angiitis	circulatory system	0.158559	0.861327	0.964323	0.207968	0.416434	50912	48	50864	214	FALSE	FALSE
rs11776904_C	635.3	Placenta previa and abruptio placenta	pregnancy complications	0.0753361	0.861334	1.03127	0.176261	0.158445	32254	122	32132	556	FALSE	FALSE
rs4775238_A	286.2	Encounter for long-term (current) use of anticoagulants	hematopoietic	0.430638	0.861339	1.00389	0.0222367	0.415254	52439	4936	47503	227	FALSE	FALSE
rs16860758_G	656.26	Transitory tachypnea or apnea of newborn	pregnancy complications	0.547721	0.861342	1.02531	0.143085	0.184416	61307	204	61103	657	FALSE	FALSE
rs11989843_G	854	Complications of cardiac/vascular device, implant, and graft	injuries & poisonings	0.918196	0.861343	1.00937	0.0533679	0.19544	54536	1122	53414	439	FALSE	FALSE
rs6688365_C	634.1	Missed abortion/Hydatidiform mole	pregnancy complications	0.61253	0.861345	0.982424	0.101523	0.437601	32693	199	32494	182	FALSE	FALSE
rs4237150_C	525	Other diseases of the teeth and supporting structures	digestive	0.905857	0.861348	0.989005	0.0632984	0.410689	58005	519	57486	143	FALSE	FALSE
rs16860758_G	689	Disorder of skin and subcutaneous tissue NOS	dermatologic	0.565303	0.861354	1.00833	0.047508	0.184469	59460	1512	57948	642	FALSE	FALSE
rs8074454_C	260.1	Cachexia	endocrine/metabolic	0.528797	0.861354	0.981576	0.106472	0.330387	43555	218	43337	16	FALSE	FALSE
rs4558932_C	592	Cystitis and urethritis	genitourinary	0.129742	0.861357	0.991601	0.0482944	0.211531	46823	1355	45468	447	FALSE	FALSE
rs2908297_T	540.11	Acute appendicitis	digestive	0.209467	0.861358	1.02084	0.118117	0.15622	62889	271	62618	21	FALSE	FALSE
rs34506303_G	930	Allergic reaction to food	injuries & poisonings	0.760668	0.861359	1.01165	0.0663366	0.1587	48809	863	47946	873	FALSE	FALSE
rs1519480_C	189.2	Cancer of bladder	neoplasms	0.254754	0.861371	1.0095	0.0541185	0.327073	61922	809	61113	5	FALSE	FALSE
rs34506303_G	227.3	Benign neoplasm of pituitary gland and craniopharyngeal duct (pouch)	neoplasms	0.434718	0.861372	0.978106	0.126765	0.158341	60433	240	60193	1061	FALSE	FALSE
rs7163757_T	334.2	Anterior horn cell disease	neurological	0.911188	0.861373	0.975352	0.142913	0.423971	47219	100	47119	25	FALSE	FALSE
rs10734253_G	727.1	Synovitis and tenosynovitis	musculoskeletal	0.659389	0.861373	0.993959	0.0347012	0.437119	48608	1792	46816	98	FALSE	FALSE
rs1364809_C	477	Epistaxis or throat hemorrhage	respiratory	0.0253673	0.861378	0.971688	0.164473	0.0249901	42977	793	42184	8	FALSE	FALSE
rs6031558_C	297.2	Suicide or self-inflicted injury	mental disorders	0.989111	0.86138	1.01921	0.108979	0.327054	36387	190	36197	20	FALSE	FALSE
rs34506303_G	317.1	Alcoholism	mental disorders	0.84981	0.861383	1.00963	0.0548885	0.158089	47859	1262	46597	861	FALSE	FALSE
rs11075256_G	170.2	Cancer of connective tissue	neoplasms	0.0589471	0.861389	1.01127	0.0641868	0.294676	62270	590	61680	96	FALSE	FALSE
rs10464106_C	794	Abnormal results of other function studies (bladder, pancreas, placenta, spleen, etc)	symptoms	0.0477079	0.86139	0.948112	0.305162	0.107292	63029	58	62971	3	FALSE	FALSE
rs3733227_C	427.21	Atrial fibrillation	circulatory system	0.759121	0.861391	0.995949	0.0232509	0.333823	43950	6463	37487	1	FALSE	FALSE
rs6749367_T	313.3	Autism	mental disorders	0.457487	0.861401	1.01238	0.0704767	0.253215	58162	578	57584	415	FALSE	FALSE
rs1848068_T	627.21	Symptomatic artificial menopause	genitourinary	0.19709	0.861402	0.984978	0.0866963	0.335265	24160	305	23855	13	FALSE	FALSE
rs2074090_G	291.4	Specific nonpsychotic mental disorders due to brain damage	mental disorders	0.010485	0.861406	1.01441	0.0819264	0.352852	49586	328	49258	284	FALSE	FALSE
rs4812816_A	259.3	Delay in sexual development and puberty NEC	endocrine/metabolic	0.013248	0.861411	1.0342	0.192621	0.217399	53602	80	53522	43	FALSE	FALSE
rs13282002_C	414.2	ASCVD	circulatory system	0.387899	0.861417	1.01985	0.112576	0.157704	46340	298	46042	320	FALSE	FALSE
rs11075255_A	440.2	Atherosclerosis of the extremities	circulatory system	0.951877	0.861424	1.0084	0.0478925	0.401499	51761	946	50815	274	FALSE	FALSE
rs6103716_C	365.11	Primary open angle glaucoma	sense organs	0.345491	0.861429	1.01405	0.0799505	0.31427	57266	381	56885	75	FALSE	FALSE
rs6885132_G	195	Cancer, suspected or other	neoplasms	0.177209	0.86143	0.993115	0.0395798	0.100451	49009	4021	44988	81	FALSE	FALSE
rs6031558_C	475.9	Postnasal drip	respiratory	0.968733	0.861439	0.987665	0.0711073	0.328387	42628	454	42174	19	FALSE	FALSE
rs3087948_T	473	Diseases of the larynx and vocal cords	respiratory	0.90278	0.861448	1.00706	0.0403361	0.187706	44282	2139	42143	54	FALSE	FALSE
rs72648855_T	654	Other and unspecified complications of birth; puerperium affecting management of mother	pregnancy complications	0.413319	0.861454	1.0265	0.149845	0.104868	34138	232	33906	13	FALSE	FALSE
rs72650615_C	654	Other and unspecified complications of birth; puerperium affecting management of mother	pregnancy complications	0.413319	0.861454	1.0265	0.149845	0.104868	34138	232	33906	13	FALSE	FALSE
rs7946714_C	132.1	Pediculosis and phthirus infestation	infectious diseases	0.333263	0.861462	1.04607	0.258077	0.215227	60190	42	60148	61	FALSE	FALSE
rs1250542_A	690.1	Seborrheic dermatitis	dermatologic	0.955677	0.861464	0.990643	0.0538723	0.374322	53442	756	52686	152	FALSE	FALSE
rs3213571_C	272.1	Hyperlipidemia	endocrine/metabolic	0.902739	0.861466	1.00463	0.0264712	0.0831723	58463	19083	39380	120	FALSE	FALSE
rs2133705_C	316.1	Polyneuropathy due to drugs	mental disorders	0.0220092	0.861468	1.01286	0.0732057	0.488236	47008	379	46629	811	FALSE	FALSE
rs12493_T	253.1	Pituitary hyperfunction	endocrine/metabolic	0.897136	0.861469	0.976314	0.137368	0.185764	53673	181	53492	69	FALSE	FALSE
rs6128461_T	443.7	Peripheral angiopathy in diseases classified elsewhere	circulatory system	0.534683	0.86147	1.01561	0.0887355	0.379981	51300	273	51027	46	FALSE	FALSE
rs117252445_A	781.2	Abnormal posture	symptoms	0.378522	0.861471	0.975499	0.142152	0.0557794	60300	504	59796	107	FALSE	FALSE
rs6136447_G	635	Hemorrhage during pregnancy; childbirth and postpartum	pregnancy complications	0.952632	0.861471	0.980782	0.111201	0.141028	32912	340	32572	99	FALSE	FALSE
rs6688365_C	686	Other local infections of skin and subcutaneous tissue	dermatologic	0.287269	0.861475	0.992248	0.044597	0.437705	52500	1046	51454	287	FALSE	FALSE
rs12302189_A	316	Substance addiction and disorders	mental disorders	0.704398	0.861477	1.01067	0.0608004	0.0548877	50075	2759	47316	92	FALSE	FALSE
rs2133705_C	594.2	Calculus of lower urinary tract	genitourinary	0.295994	0.861481	0.979975	0.115926	0.488074	56014	151	55863	935	FALSE	FALSE
rs1250109_C	705	Disorders of sweat glands	dermatologic	0.382149	0.861487	0.979658	0.11779	0.172247	56419	261	56158	20	FALSE	FALSE
rs3213571_C	442.4	Arterial dissection	circulatory system	0.826935	0.861488	0.950655	0.290023	0.0833301	51050	82	50968	105	FALSE	FALSE
rs1250590_A	519.1	Tracheostomy complications	respiratory	0.854746	0.861488	0.97935	0.119591	0.475534	55465	142	55323	930	FALSE	FALSE
rs9901746_A	394.4	Acute rheumatic heart disease	circulatory system	0.219862	0.861488	1.03509	0.19769	0.405719	49973	53	49920	541	FALSE	FALSE
rs3775094_A	709.6	Other specified diffuse diseases of connective tissue	dermatologic	0.972959	0.861488	0.984339	0.0904686	0.462523	51858	245	51613	285	FALSE	FALSE
rs10860209_A	601.3	Orchitis and epididymitis	genitourinary	0.173025	0.861493	0.973641	0.153102	0.149725	20698	172	20526	138	FALSE	FALSE
rs10464106_C	564.9	Personal history of diseases of digestive system	digestive	0.185981	0.8615	1.02177	0.123452	0.107243	41089	339	40750	1	FALSE	FALSE
rs5210_A	272	Disorders of lipoid metabolism	endocrine/metabolic	0.436501	0.861509	1.00261	0.0149238	0.377238	58585	19141	39444	26	FALSE	FALSE
rs2894536_C	592.2	Urethritis and urethral syndrome	genitourinary	0.125718	0.861509	0.955083	0.263437	0.15823	45633	56	45577	327	FALSE	FALSE
rs2380950_G	278.1	Obesity	endocrine/metabolic	0.252257	0.861511	0.993478	0.0375101	0.0957311	54721	7686	47035	29	FALSE	FALSE
rs2133705_C	788	Syncope and collapse	symptoms	0.506457	0.861511	0.995909	0.0234987	0.488468	59185	3988	55197	983	FALSE	FALSE
rs8121252_T	530	Diseases of esophagus	digestive	0.128746	0.861512	1.00253	0.014467	0.341507	52712	15604	37108	191	FALSE	FALSE
rs2268570_G	643	Excessive vomiting in pregnancy	pregnancy complications	0.955576	0.861515	1.02192	0.124307	0.420404	35115	134	34981	170	FALSE	FALSE
rs10860209_A	709.6	Other specified diffuse diseases of connective tissue	dermatologic	0.200949	0.86152	1.02232	0.126542	0.152369	51838	245	51593	303	FALSE	FALSE
rs3733227_C	444.1	Arterial embolism and thrombosis of lower extremity artery	circulatory system	0.143943	0.861524	1.01935	0.109853	0.335697	51253	185	51068	2	FALSE	FALSE
rs55754152_A	809	Fracture of unspecified bones	injuries & poisonings	0.94324	0.861524	0.989261	0.0618981	0.0511903	53643	2843	50800	32	FALSE	FALSE
rs62432360_C	726.1	Enthesopathy	musculoskeletal	0.827881	0.861525	0.993965	0.0347018	0.178134	49432	3142	46290	682	FALSE	FALSE
rs1510148_T	792.1	Papanicolaou smear of cervix or vagina with atypical squamous cells	genitourinary	0.861142	0.861528	0.991583	0.0484616	0.260856	28464	1150	27314	118	FALSE	FALSE
rs12453443_G	8	Intestinal infection	infectious diseases	0.22	0.861533	0.992854	0.0411171	0.40459	60848	1273	59575	724	FALSE	FALSE
rs10039427_A	318	Tobacco use disorder	mental disorders	0.684846	0.861535	0.996113	0.0223262	0.185103	55326	8112	47214	230	FALSE	FALSE
rs35533056_A	385.3	Cholesteatoma	sense organs	0.942102	0.861537	1.02042	0.115918	0.383995	54265	157	54108	281	FALSE	FALSE
rs6031558_C	972	Poisoning by agents primarily affecting the cardiovascular system	injuries & poisonings	0.933617	0.861543	0.980448	0.113212	0.327921	46560	179	46381	21	FALSE	FALSE
rs16860758_G	599.9	Other abnormality of urination	genitourinary	0.724727	0.861544	1.00804	0.0459151	0.184467	46160	1670	44490	501	FALSE	FALSE
rs2523504_T	789.1	Persistent vomiting	symptoms	0.972749	0.861544	0.970003	0.174628	0.262894	45273	85	45188	1	FALSE	FALSE
rs777355_A	717	Polymyalgia Rheumatica	musculoskeletal	0.207178	0.861547	0.986734	0.0765751	0.481525	62788	347	62441	326	FALSE	FALSE
rs13282002_C	327.32	Obstructive sleep apnea	neurological	0.692004	0.861547	0.994996	0.0287662	0.158569	51744	5654	46090	351	FALSE	FALSE
rs925095_T	696.42	Psoriatic arthropathy	dermatologic	0.910166	0.861561	0.986951	0.0753209	0.381906	50701	379	50322	141	FALSE	FALSE
rs2971670_T	729.3	Panniculitis	musculoskeletal	0.508	0.861564	1.0434	0.243637	0.178856	46926	57	46869	40	FALSE	FALSE
rs3733227_C	117.4	Aspergillosis	infectious diseases	0.338891	0.861564	1.02396	0.135771	0.335783	53691	121	53570	2	FALSE	FALSE
rs4887810_A	289	Other diseases of blood and blood-forming organs	hematopoietic	0.0251256	0.861567	0.991402	0.0495203	0.327425	46345	963	45382	252	FALSE	FALSE
rs34351_C	204.11	Lymphoid leukemia, acute	neoplasms	0.567473	0.861571	0.980102	0.11526	0.330241	60147	173	59974	90	FALSE	FALSE
rs6438788_G	254	Diseases of thymus gland	endocrine/metabolic	0.184703	0.861583	0.947186	0.311195	0.462026	53523	21	53502	60	FALSE	FALSE
rs3213571_C	259.3	Delay in sexual development and puberty NEC	endocrine/metabolic	0.826794	0.861583	1.0505	0.282541	0.0838969	53530	80	53450	116	FALSE	FALSE
rs12453443_G	524	Dentofacial anomalies, including malocclusion	digestive	0.663094	0.861584	1.0137	0.0780676	0.404674	57319	345	56974	678	FALSE	FALSE
rs6899343_T	279.2	Autoimmune disease NEC	endocrine/metabolic	0.814821	0.861588	1.04329	0.243051	0.247451	55710	45	55665	458	FALSE	FALSE
rs62432360_C	694.1	Vitiligo	dermatologic	0.863225	0.861602	0.960921	0.228657	0.178177	52201	66	52135	722	FALSE	FALSE
rs117252445_A	276.5	Hypovolemia	endocrine/metabolic	0.350167	0.861609	1.00736	0.0420468	0.0559249	46625	6196	40429	81	FALSE	FALSE
rs2523506_T	198.2	Secondary malignancy of respiratory organs	neoplasms	0.6154	0.861621	0.99272	0.0419161	0.161161	47341	2298	45043	22	FALSE	FALSE
rs1971152_C	759.1	Anomalies of endocrine glands, congenital	congenital anomalies	0.906159	0.861621	0.949905	0.29484	0.410299	60189	24	60165	450	FALSE	FALSE
rs8074454_C	574.11	Cholelithiasis with acute cholecystitis	digestive	0.151311	0.861623	0.977303	0.131711	0.33064	56988	132	56856	17	FALSE	FALSE
rs11002898_A	555.21	Ulcerative colitis (chronic)	digestive	0.0733636	0.861624	1.01371	0.0781311	0.249732	41088	443	40645	107	FALSE	FALSE
rs72727388_C	797	Shock	symptoms	0.655336	0.861627	0.992877	0.0410143	0.273259	61235	1559	59676	760	FALSE	FALSE
rs10181515_T	426.4	Anomalous atrioventricular excitation	circulatory system	0.430959	0.86163	1.02741	0.15514	0.226857	37592	117	37475	14	FALSE	FALSE
rs1016565_A	656.2	Respiratory conditions of fetus and newborn	pregnancy complications	0.838738	0.86164	1.01259	0.0717675	0.309966	62181	586	61595	131	FALSE	FALSE
rs4701619_C	686.5	Pyoderma	dermatologic	0.821534	0.861645	0.955424	0.26165	0.185765	51705	50	51655	65	FALSE	FALSE
rs6885132_G	990	Effects radiation NOS	injuries & poisonings	0.14559	0.861652	0.988989	0.0635362	0.101103	56052	1435	54617	85	FALSE	FALSE
rs16969990_T	378.2	Nystagmus and other irregular eye movements	sense organs	0.919618	0.861658	0.956921	0.252688	0.0692441	54279	131	54148	33	FALSE	FALSE
rs10039427_A	960	Poisoning by antibiotics	injuries & poisonings	0.833913	0.861665	1.00642	0.0367469	0.185668	48829	2610	46219	203	FALSE	FALSE
rs6483215_A	276.13	Hyperpotassemia	endocrine/metabolic	0.85035	0.861666	1.00538	0.0308059	0.236107	43692	3240	40452	55	FALSE	FALSE
rs34506303_G	830	Dislocation	injuries & poisonings	0.628886	0.861675	0.991991	0.0461479	0.158606	59386	1833	57553	1042	FALSE	FALSE
rs11989843_G	459	Other disorders of circulatory system	circulatory system	0.420092	0.861677	1.00796	0.0454872	0.195587	51660	1585	50075	410	FALSE	FALSE
rs6885132_G	250.13	Type 1 diabetes with ophthalmic manifestations	endocrine/metabolic	0.366911	0.861678	0.973742	0.152713	0.101439	44135	245	43890	73	FALSE	FALSE
rs3802113_G	627.21	Symptomatic artificial menopause	genitourinary	0.886096	0.86168	1.01957	0.111207	0.162831	24157	305	23852	16	FALSE	FALSE
rs6899343_T	513	Respiratory abnormalities	respiratory	0.893348	0.861683	1.00668	0.0382146	0.247728	59646	1928	57718	475	FALSE	FALSE
rs78028320_A	41.11	Methicillin sensitive Staphylococcus aureus	infectious diseases	0.0521112	0.861691	0.989783	0.0589449	0.187646	52122	967	51155	281	FALSE	FALSE
rs112412537_A	371.3	Inflammation of eyelids	sense organs	0.934114	0.861692	1.02229	0.126523	0.0390706	54312	831	53481	702	FALSE	FALSE
rs10771372_T	364.4	Corneal degenerations	sense organs	0.307882	0.861693	1.02909	0.164566	0.191411	56619	117	56502	475	FALSE	FALSE
rs10814915_T	732	Osteochondropathies	musculoskeletal	0.875388	0.8617	1.01954	0.111105	0.424882	49762	165	49597	95	FALSE	FALSE
rs7405696_C	602	Other disorders of prostate	genitourinary	0.325333	0.861703	0.971296	0.167182	0.408072	20565	79	20486	179	FALSE	FALSE
rs9489217_C	261.4	Vitamin D deficiency	endocrine/metabolic	0.343629	0.861709	0.996481	0.020238	0.449916	49078	5739	43339	17	FALSE	FALSE
rs3802113_G	341	Other demyelinating diseases of central nervous system	neurological	0.36049	0.861709	0.986128	0.0801886	0.165629	47685	584	47101	44	FALSE	FALSE
rs10766394_G	870.4	Open wound of nose and sinus	injuries & poisonings	0.304449	0.861712	1.04636	0.260154	0.376277	55616	31	55585	88	FALSE	FALSE
rs2924447_A	202.2	Non-Hodgkins lymphoma	neoplasms	0.557504	0.861712	0.984359	0.0904998	0.14127	60020	517	59503	589	FALSE	FALSE
rs6889788_A	253.1	Pituitary hyperfunction	endocrine/metabolic	0.898514	0.861719	0.976356	0.137369	0.185769	53677	181	53496	65	FALSE	FALSE
rs6899343_T	758	Chromosomal anomalies and genetic disorders	congenital anomalies	0.88126	0.861727	0.986053	0.0806364	0.247467	60590	454	60136	483	FALSE	FALSE
rs2133705_C	286.1	Congenital coagulation defects	hematopoietic	0.182225	0.86173	0.98416	0.09167	0.488955	47171	242	46929	815	FALSE	FALSE
rs1905505_A	227.3	Benign neoplasm of pituitary gland and craniopharyngeal duct (pouch)	neoplasms	0.760511	0.861731	1.01762	0.100265	0.289025	61109	242	60867	337	FALSE	FALSE
rs4984980_A	441.2	Chronic vascular insufficiency of intestine	circulatory system	0.762134	0.861736	0.965519	0.201476	0.189829	50622	83	50539	561	FALSE	FALSE
rs11564710_A	707.2	Chronic ulcer of leg or foot	dermatologic	0.770539	0.861739	0.991754	0.0475424	0.416598	60580	938	59642	134	FALSE	FALSE
rs2268569_T	276.13	Hyperpotassemia	endocrine/metabolic	0.181833	0.861742	1.00843	0.0482167	0.0812087	43733	3242	40491	7	FALSE	FALSE
rs6867984_A	251	Other disorders of pancreatic internal secretion	endocrine/metabolic	0.641328	0.861742	0.977444	0.130999	0.107061	53862	312	53550	13	FALSE	FALSE
rs4812816_A	536.8	Dyspepsia and other specified disorders of function of stomach	digestive	0.167447	0.861742	0.988214	0.0680784	0.217527	54237	656	53581	43	FALSE	FALSE
rs116761056_T	356	Hereditary and idiopathic peripheral neuropathy	neurological	0.177213	0.861747	0.978259	0.126215	0.0191372	57323	1799	55524	163	FALSE	FALSE
rs11650000_A	571.8	Liver abscess and sequelae of chronic liver disease	digestive	0.300384	0.861754	0.993736	0.0360831	0.453251	48151	1622	46529	160	FALSE	FALSE
rs62432360_C	327.1	Hypersomnia	neurological	0.848655	0.861759	1.01557	0.0887152	0.179227	46218	432	45786	630	FALSE	FALSE
rs1519480_C	300.9	Posttraumatic stress disorder	mental disorders	0.321045	0.861767	1.00786	0.0449467	0.327949	37393	1180	36213	2	FALSE	FALSE
rs35498576_C	751.21	Cystic kidney disease	congenital anomalies	0.612048	0.861775	1.01277	0.0728776	0.280946	59604	472	59132	128	FALSE	FALSE
rs10039427_A	287.3	Thrombocytopenia	hematopoietic	0.955095	0.861779	1.00542	0.0310326	0.185293	51308	3799	47509	215	FALSE	FALSE
rs2908289_A	283.21	Hemolytic-uremic syndrome	hematopoietic	0.160133	0.861779	0.949755	0.296087	0.180865	40016	40	39976	14	FALSE	FALSE
rs12746673_C	560.3	Peritoneal or intestinal adhesions	digestive	0.311132	0.861791	1.02357	0.133839	0.209117	40286	167	40119	671	FALSE	FALSE
rs11002898_A	401.22	Hypertensive chronic kidney disease	circulatory system	0.283523	0.861798	0.994326	0.0326881	0.249501	35104	3422	31682	97	FALSE	FALSE
rs730497_A	473.1	Chronic laryngitis	respiratory	0.655176	0.8618	0.976287	0.13786	0.178057	42346	183	42163	30	FALSE	FALSE
rs2285676_G	172.2	Other non-epithelial cancer of skin	neoplasms	0.256543	0.8618	1.00421	0.024134	0.377066	56982	4309	52673	24	FALSE	FALSE
rs4984980_A	626.8	Infertility, female	genitourinary	0.860121	0.861809	1.02431	0.138003	0.187955	23785	168	23617	266	FALSE	FALSE
rs6790843_A	465	Acute upper respiratory infections of multiple or unspecified sites	respiratory	0.0359868	0.86181	1.00307	0.0175967	0.372629	53607	8366	45241	55	FALSE	FALSE
rs6899342_G	157	Pancreatic cancer	neoplasms	0.960164	0.861811	1.01132	0.0646392	0.247818	55579	660	54919	89	FALSE	FALSE
rs497273_C	274.11	Gouty arthropathy	endocrine/metabolic	0.0635649	0.861814	1.00969	0.0553857	0.345471	60196	748	59448	290	FALSE	FALSE
rs142848532_T	145.4	Cancer of the gums	neoplasms	0.354734	0.861815	1.06963	0.386699	0.0476155	60369	70	60299	997	FALSE	FALSE
rs2403205_T	530	Diseases of esophagus	digestive	0.545516	0.861817	1.00248	0.0142358	0.3714	52749	15619	37130	148	FALSE	FALSE
rs3775094_A	360	Disorders of the globe	sense organs	0.994494	0.861817	1.01949	0.110912	0.463313	56818	162	56656	317	FALSE	FALSE
rs730497_A	286.12	Congenital deficiency of other clotting factors (including factor VII)	hematopoietic	0.568481	0.861818	1.03586	0.202386	0.179512	47749	81	47668	34	FALSE	FALSE
rs6867984_A	204.1	Lymphoid leukemia	neoplasms	0.418086	0.861824	1.02153	0.122362	0.107506	60392	344	60048	14	FALSE	FALSE
rs6026592_A	687.1	Rash and other nonspecific skin eruption	dermatologic	0.488385	0.861826	1.00415	0.0237908	0.379362	51663	4122	47541	133	FALSE	FALSE
rs13282002_C	585.34	Chronic Kidney Disease, Stage IV	genitourinary	0.70708	0.861829	0.990823	0.0529727	0.157856	47100	1415	45685	316	FALSE	FALSE
rs3733227_C	523.32	Chronic periodontitis	digestive	0.328935	0.86183	1.04087	0.230172	0.33603	57660	42	57618	2	FALSE	FALSE
rs4558932_C	946	Anaphylactic shock NOS	injuries & poisonings	0.310662	0.861833	0.978346	0.125788	0.211492	48477	193	48284	484	FALSE	FALSE
rs11075255_A	480.13	MRSA pneumonia	respiratory	0.844775	0.861839	0.981894	0.104993	0.4018	47235	190	47045	233	FALSE	FALSE
rs6103716_C	427.7	Tachycardia NOS	circulatory system	0.881699	0.861842	1.0039	0.0223913	0.315911	42857	5418	37439	56	FALSE	FALSE
rs777355_A	574	Cholelithiasis and cholecystitis	digestive	0.168527	0.861846	1.00517	0.0296035	0.481517	59001	2410	56591	300	FALSE	FALSE
rs8070737_T	245.2	Chronic thyroiditis	endocrine/metabolic	0.564127	0.861846	0.988044	0.0691144	0.181496	50026	732	49294	16	FALSE	FALSE
rs10860209_A	331	Other cerebral degenerations	neurological	0.138855	0.861854	1.01098	0.0627605	0.15264	47897	1009	46888	274	FALSE	FALSE
rs1519480_C	292.5	Transient alteration of awareness	mental disorders	0.0962276	0.861857	0.986906	0.0757437	0.326917	49927	406	49521	3	FALSE	FALSE
rs56149656_G	572	Ascites (non malignant)	digestive	0.218209	0.861859	0.991821	0.0471974	0.107187	49101	2495	46606	70	FALSE	FALSE
rs12631733_T	994	Sepsis and SIRS	injuries & poisonings	0.619504	0.86186	0.994657	0.0307873	0.159909	61119	4326	56793	167	FALSE	FALSE
rs10860209_A	612.1	Galactorrhea	genitourinary	0.072525	0.861861	1.04242	0.238766	0.152155	55322	65	55257	331	FALSE	FALSE
rs10734253_G	370.2	Superficial keratitis	sense organs	0.169428	0.861864	0.972854	0.158165	0.438153	54117	82	54035	107	FALSE	FALSE
rs7405696_C	709.7	Unspecified diffuse connective tissue disease	dermatologic	0.214695	0.861869	1.0175	0.099687	0.407478	51669	209	51460	445	FALSE	FALSE
rs4775238_A	528.41	Cyst of the salivary gland	digestive	0.0532832	0.861876	0.946925	0.313447	0.41531	58360	21	58339	244	FALSE	FALSE
rs730497_A	8.6	Viral Enteritis	infectious diseases	0.302	0.861883	1.01874	0.106724	0.178409	60510	296	60214	45	FALSE	FALSE
rs6483215_A	255.13	Medulloadrenal hyperfunction	endocrine/metabolic	0.794905	0.861886	1.04566	0.256658	0.235806	53542	41	53501	68	FALSE	FALSE
rs55754152_A	411.9	Other acute and subacute forms of ischemic heart disease	circulatory system	0.859557	0.861894	1.04758	0.267181	0.0511581	46454	139	46315	30	FALSE	FALSE
rs117252445_A	264.1	Short stature	endocrine/metabolic	0.266725	0.861896	0.975877	0.140371	0.0560406	43870	599	43271	85	FALSE	FALSE
rs12631733_T	364.41	Keratoconus	sense organs	0.730922	0.861898	1.05655	0.316226	0.160343	56847	36	56811	155	FALSE	FALSE
rs1250590_A	380.1	Otitis externa	sense organs	0.858801	0.861898	0.989922	0.0582253	0.475909	58155	601	57554	995	FALSE	FALSE
rs724016_G	401.21	Hypertensive heart disease	circulatory system	0.964571	0.861898	0.994867	0.0295829	0.433224	35267	3505	31762	10	FALSE	FALSE
rs4660895_T	394.4	Acute rheumatic heart disease	circulatory system	0.476024	0.861903	1.03757	0.212005	0.295641	50465	53	50412	28	FALSE	FALSE
rs2523507_G	767	Cervicocranial/Cervicobrachial syndrome	symptoms	0.979223	0.861906	1.04142	0.233301	0.260987	55089	47	55042	7	FALSE	FALSE
rs4930046_A	363	Chorioretinal inflammations, scars, and other disorders of choroid	sense organs	0.608161	0.861907	0.98323	0.0972271	0.481868	56559	215	56344	635	FALSE	FALSE
rs6485473_G	972	Poisoning by agents primarily affecting the cardiovascular system	injuries & poisonings	0.372384	0.86191	1.01998	0.113713	0.314859	46516	178	46338	65	FALSE	FALSE
rs11564710_A	800.2	Fracture of unspecified part of femur	injuries & poisonings	0.790016	0.86191	0.988134	0.0686236	0.41654	51168	446	50722	112	FALSE	FALSE
rs4812816_A	193	Thyroid cancer	neoplasms	0.156708	0.861912	1.01223	0.0698757	0.21695	61770	616	61154	47	FALSE	FALSE
rs3087948_T	271.3	Intestinal disaccharidase deficiencies and disaccharide malabsorption	endocrine/metabolic	0.899516	0.861912	0.986635	0.0773556	0.18833	62672	564	62108	77	FALSE	FALSE
rs1905505_A	364.9	Cornea replaced by transplant	sense organs	0.707352	0.861914	1.03938	0.222034	0.288449	56686	49	56637	324	FALSE	FALSE
rs1016565_A	470	Septal Deviations/Turbinate Hypertrophy	respiratory	0.160575	0.861917	0.993706	0.0362992	0.309849	43965	1868	42097	99	FALSE	FALSE
rs3087948_T	618.5	Prolapse of vaginal vault after hysterectomy	genitourinary	0.783874	0.861923	0.980934	0.11068	0.189497	34201	273	33928	44	FALSE	FALSE
rs6026592_A	741.1	Ankylosis of joint	musculoskeletal	0.388863	0.861925	1.0324	0.183337	0.380122	51790	63	51727	132	FALSE	FALSE
rs2924447_A	427.22	Atrial flutter	circulatory system	0.411965	0.861926	0.991406	0.049625	0.141011	39075	1944	37131	397	FALSE	FALSE
rs9901746_A	362.29	Macular degeneration (senile) of retina NOS	sense organs	0.202558	0.861926	1.01268	0.0724339	0.407264	56343	413	55930	595	FALSE	FALSE
rs7693_T	736.3	Acquired deformities of hip	musculoskeletal	0.352529	0.861928	0.959737	0.236294	0.364006	54337	40	54297	58	FALSE	FALSE
rs2523504_T	977	Personal history of allergy to medicinal agents	injuries & poisonings	0.964763	0.86193	1.00557	0.0319477	0.260425	49087	2688	46399	1	FALSE	FALSE
rs11042984_C	165.1	Cancer of bronchus; lung	neoplasms	0.654285	0.861935	1.00526	0.0301673	0.413258	62167	2433	59734	278	FALSE	FALSE
rs16969990_T	747	Cardiac and circulatory congenital anomalies	congenital anomalies	0.875219	0.861935	1.00898	0.0514307	0.0695098	61387	3158	58229	40	FALSE	FALSE
rs2268570_G	337	Disorders of the autonomic nervous system	neurological	0.993701	0.861939	1.01166	0.0666442	0.420884	47380	461	46919	239	FALSE	FALSE
rs10937714_C	204.4	Multiple myeloma	neoplasms	0.0366125	0.861939	0.980659	0.112302	0.212553	59677	240	59437	649	FALSE	FALSE
rs112412537_A	293.1	Swelling, mass, or lump in head and neck [Space-occupying lesion, intracranial NOS]	mental disorders	0.900135	0.861942	1.01605	0.0915855	0.0394792	59525	1589	57936	765	FALSE	FALSE
rs2971670_T	600	Hyperplasia of prostate	genitourinary	0.00191409	0.861943	1.00687	0.0393801	0.180088	23744	3098	20646	13	FALSE	FALSE
rs8003022_G	720	Spinal stenosis	musculoskeletal	0.991454	0.861945	0.994927	0.0292492	0.392679	51947	2709	49238	47	FALSE	FALSE
rs3733227_C	357	Inflammatory and toxic neuropathy	neurological	0.0242103	0.861948	1.00594	0.0340297	0.33547	57716	2043	55673	2	FALSE	FALSE
rs3087948_T	401	Hypertension	circulatory system	0.748005	0.861955	0.996807	0.0183905	0.188207	58162	26436	31726	76	FALSE	FALSE
rs6103716_C	277.4	Disorders of bilirubin excretion	endocrine/metabolic	0.896703	0.861955	1.01572	0.0897083	0.31498	59391	288	59103	74	FALSE	FALSE
rs11708903_G	656.6	Perinatal disorders of digestive system	pregnancy complications	0.1094	0.861958	1.0224	0.127399	0.455194	61778	135	61643	81	FALSE	FALSE
rs10181515_T	963	Poisoning by primarily systemic agents	injuries & poisonings	0.0827945	0.861963	1.00889	0.0509001	0.226535	47507	1125	46382	20	FALSE	FALSE
rs2380950_G	818.1	Subdural hemorrhage (injury)	injuries & poisonings	0.294478	0.86197	0.969152	0.180217	0.0958021	61006	183	60823	30	FALSE	FALSE
rs72727388_C	316	Substance addiction and disorders	mental disorders	0.499286	0.861976	0.994568	0.0313287	0.27321	49579	2741	46838	615	FALSE	FALSE
rs4887810_A	378.1	Strabismus (not specified as paralytic)	sense organs	0.588678	0.861977	1.01082	0.0619022	0.325655	54501	604	53897	297	FALSE	FALSE
rs2908296_T	622.1	Polyp of corpus uteri	genitourinary	0.624228	0.861978	0.977779	0.129253	0.153543	34176	237	33939	37	FALSE	FALSE
rs1519480_C	567	Peritonitis and retroperitoneal infections	digestive	0.600597	0.861983	0.992082	0.0457273	0.32645	52590	1124	51466	4	FALSE	FALSE
rs78028320_A	365.11	Primary open angle glaucoma	sense organs	0.446156	0.86199	1.01639	0.0935335	0.188158	57045	380	56665	311	FALSE	FALSE
rs757209_A	792.1	Papanicolaou smear of cervix or vagina with atypical squamous cells	genitourinary	0.449086	0.861991	0.992425	0.0437409	0.405092	28317	1142	27175	272	FALSE	FALSE
rs62405452_A	747	Cardiac and circulatory congenital anomalies	congenital anomalies	0.0199354	0.861993	1.00735	0.0421061	0.107412	61418	3157	58261	11	FALSE	FALSE
rs62405453_A	747	Cardiac and circulatory congenital anomalies	congenital anomalies	0.0199354	0.861993	1.00735	0.0421061	0.107412	61418	3157	58261	11	FALSE	FALSE
rs62405454_C	747	Cardiac and circulatory congenital anomalies	congenital anomalies	0.0199354	0.861993	1.00735	0.0421061	0.107412	61418	3157	58261	11	FALSE	FALSE
rs6026591_A	749	Congenital anomalies of face and neck	congenital anomalies	0.0600592	0.861997	0.987615	0.0716927	0.380259	62322	427	61895	153	FALSE	FALSE
rs234866_A	361.2	Retinoschisis and retinal cysts	sense organs	0.542422	0.862003	0.944239	0.330076	0.306951	56843	22	56821	140	FALSE	FALSE
rs2523506_T	184	Cancer of other female genital organs	neoplasms	0.818356	0.862004	1.01315	0.0751576	0.160932	30050	675	29375	12	FALSE	FALSE
rs9901746_A	189.12	Malignant neoplasm of renal pelvis	neoplasms	0.422279	0.862012	1.01854	0.105674	0.406683	60680	187	60493	655	FALSE	FALSE
rs757209_A	473.3	Paralysis/spasm of vocal cords or larynx	respiratory	0.62047	0.862013	1.01231	0.0703701	0.407882	42234	423	41811	408	FALSE	FALSE
rs144155527_T	196	Radiotherapy	neoplasms	0.460745	0.862015	0.979141	0.121282	0.0176652	47070	2125	44945	126	FALSE	FALSE
rs1250109_C	496	Chronic airway obstruction	respiratory	0.427421	0.862015	0.995145	0.0280019	0.17236	53339	5332	48007	18	FALSE	FALSE
rs867635_T	726.2	Synoviopathy	musculoskeletal	0.659463	0.862023	1.03554	0.200932	0.0787796	47049	162	46887	20	FALSE	FALSE
rs7632381_C	758	Chromosomal anomalies and genetic disorders	congenital anomalies	0.112543	0.862041	0.988228	0.0681429	0.436147	61046	458	60588	10	FALSE	FALSE
rs2268569_T	755.4	Congenital anomalies of upper limb, including shoulder girdle	congenital anomalies	0.270189	0.862043	0.93751	0.371332	0.0812497	60991	53	60938	11	FALSE	FALSE
rs1519480_C	577.2	Chronic pancreatitis	digestive	0.148939	0.862051	0.985425	0.0844954	0.326859	61138	323	60815	4	FALSE	FALSE
rs7946714_C	323.2	Acute (transverse) myelitis	neurological	0.431226	0.862053	0.952545	0.279794	0.215214	62008	39	61969	61	FALSE	FALSE
rs11890449_T	691	Congenital anomalies of skin	dermatologic	0.974082	0.862075	1.03967	0.22392	0.0514043	52982	196	52786	48	FALSE	FALSE
rs12531914_A	608	Other disorders of male genital organs	genitourinary	0.3705	0.862085	1.01277	0.0730515	0.269298	20002	486	19516	43	FALSE	FALSE
rs2941257_T	241.2	Nontoxic multinodular goiter	endocrine/metabolic	0.823609	0.862089	0.99215	0.0453701	0.260823	50427	1319	49108	224	FALSE	FALSE
rs6889788_A	523.32	Chronic periodontitis	digestive	0.89259	0.86209	0.951651	0.285276	0.185759	57596	42	57554	66	FALSE	FALSE
rs7531911_G	189.1	Cancer of kidney and renal pelvis	neoplasms	0.0581632	0.862095	0.991313	0.0502273	0.295018	62064	982	61082	37	FALSE	FALSE
rs2268569_T	380.1	Otitis externa	sense organs	0.431382	0.8621	1.01829	0.104329	0.0816116	59097	609	58488	11	FALSE	FALSE
rs1364809_C	535.6	Duodenitis	digestive	0.131205	0.862101	1.055	0.308228	0.0251115	53820	210	53610	10	FALSE	FALSE
rs10860209_A	443.7	Peripheral angiopathy in diseases classified elsewhere	circulatory system	0.314041	0.862103	0.978848	0.123081	0.152477	51047	271	50776	307	FALSE	FALSE
rs6128461_T	797	Shock	symptoms	0.0748774	0.862103	0.993543	0.0372936	0.379988	61898	1576	60322	60	FALSE	FALSE
rs72979712_T	401.22	Hypertensive chronic kidney disease	circulatory system	0.870676	0.862104	1.01095	0.0627199	0.0532393	35162	3424	31738	41	FALSE	FALSE
rs6749367_T	283	Acquired hemolytic anemias	hematopoietic	0.401795	0.862111	1.02083	0.11872	0.253773	39892	186	39706	301	FALSE	FALSE
rs11989843_G	341	Other demyelinating diseases of central nervous system	neurological	0.711249	0.862112	0.987112	0.0746847	0.196718	47380	577	46803	370	FALSE	FALSE
rs6749367_T	255.3	Adrenogenital disorders	endocrine/metabolic	0.656934	0.862112	0.957142	0.252198	0.252982	53229	43	53186	393	FALSE	FALSE
rs1848068_T	523.32	Chronic periodontitis	digestive	0.333856	0.862115	1.04078	0.230159	0.33611	57627	42	57585	37	FALSE	FALSE
rs1016565_A	189.1	Cancer of kidney and renal pelvis	neoplasms	0.778616	0.862117	1.00863	0.0494817	0.30987	61976	982	60994	128	FALSE	FALSE
rs1848067_T	599	Other symptoms/disorders or the urinary system	genitourinary	0.102758	0.862122	1.00295	0.0169367	0.36052	54488	9589	44899	49	FALSE	FALSE
rs4701619_C	627.4	Premenopausal menorrhagia	genitourinary	0.924103	0.86213	1.03817	0.215695	0.186156	23910	71	23839	29	FALSE	FALSE
rs925095_T	242.1	Graves' disease	endocrine/metabolic	0.828344	0.862133	0.988248	0.0680737	0.382849	49641	466	49175	143	FALSE	FALSE
rs62405452_A	204.1	Lymphoid leukemia	neoplasms	0.42085	0.862133	1.02148	0.122362	0.107512	60393	344	60049	13	FALSE	FALSE
rs62405453_A	204.1	Lymphoid leukemia	neoplasms	0.42085	0.862133	1.02148	0.122362	0.107512	60393	344	60049	13	FALSE	FALSE
rs62405454_C	204.1	Lymphoid leukemia	neoplasms	0.42085	0.862133	1.02148	0.122362	0.107512	60393	344	60049	13	FALSE	FALSE
rs10133035_T	327.71	Restless legs syndrome	neurological	0.721062	0.86214	0.992091	0.0457253	0.352685	47154	1096	46058	346	FALSE	FALSE
rs28582094_G	348.9	Other conditions of brain, NOS	neurological	0.453176	0.862147	1.00711	0.0408003	0.26677	48703	1593	47110	37	FALSE	FALSE
rs7163757_T	626.14	Irregular menstrual bleeding	genitourinary	0.992292	0.862151	1.01667	0.0952115	0.422778	24080	224	23856	12	FALSE	FALSE
rs11075256_G	246	Other disorders of thyroid	endocrine/metabolic	0.141368	0.862158	0.989587	0.0602849	0.295395	49906	679	49227	83	FALSE	FALSE
rs2948567_T	302.1	Decreased libido	mental disorders	0.672839	0.862158	0.980557	0.113081	0.333563	36206	179	36027	201	FALSE	FALSE
rs580240_T	720	Spinal stenosis	musculoskeletal	0.124519	0.86216	0.995029	0.0287011	0.486535	51986	2712	49274	7	FALSE	FALSE
rs4775238_A	480.3	Pneumonia due to fungus (mycoses)	respiratory	0.26515	0.862162	0.981463	0.107769	0.415037	47256	178	47078	190	FALSE	FALSE
rs12531914_A	149.5	Hx of malignant neoplasm of oral cavity and pharynx	neoplasms	0.895559	0.862162	0.987906	0.0700802	0.269027	61674	530	61144	127	FALSE	FALSE
rs234866_A	136	Other infectious and parasitic diseases	infectious diseases	0.511162	0.862173	1.0101	0.0579111	0.307294	60779	710	60069	146	FALSE	FALSE
rs10039427_A	316.1	Polyneuropathy due to drugs	mental disorders	0.689415	0.862175	1.01631	0.0931874	0.185306	47597	383	47214	191	FALSE	FALSE
rs6031558_C	364.2	Corneal edema	sense organs	0.945538	0.862176	1.03037	0.172349	0.328387	57009	75	56934	23	FALSE	FALSE
rs1971152_C	961	Poisoning by other anti-infectives	injuries & poisonings	0.779509	0.862177	1.02093	0.119309	0.410309	46214	146	46068	349	FALSE	FALSE
rs11650000_A	741.1	Ankylosis of joint	musculoskeletal	0.359019	0.862178	1.03131	0.177581	0.454409	51743	64	51679	179	FALSE	FALSE
rs142848532_T	260.22	Nutritional marasmus	endocrine/metabolic	0.590735	0.862184	1.03631	0.205451	0.0473617	42925	261	42664	720	FALSE	FALSE
rs116761056_T	272.9	Unspecified disorder of lipoid metabolism	endocrine/metabolic	0.187393	0.862184	0.838988	1.01132	0.019448	39387	32	39355	113	FALSE	FALSE
rs6103716_C	574.11	Cholelithiasis with acute cholecystitis	digestive	0.879039	0.862189	0.977141	0.133213	0.315047	56936	133	56803	71	FALSE	FALSE
rs16969990_T	270.21	Disorders of urea cycle metabolism	endocrine/metabolic	0.73711	0.862198	0.938088	0.3682	0.0694172	59056	61	58995	42	FALSE	FALSE
rs1411435_G	495	Asthma	respiratory	0.582303	0.862202	0.993804	0.0358077	0.0950486	53015	5042	47973	63	FALSE	FALSE
rs1848067_T	227.2	Benign neoplasm of parathyroid gland	neoplasms	0.387663	0.862204	0.971469	0.166771	0.361416	61223	79	61144	55	FALSE	FALSE
rs11263762_A	427.6	Premature beats	circulatory system	0.347173	0.862208	0.992832	0.0414461	0.409268	38702	1269	37433	63	FALSE	FALSE
rs6103716_C	649	Other conditions or status of the mother complicating pregnancy, childbirth, or the puerperium	pregnancy complications	0.00927837	0.86221	1.00743	0.0426698	0.315404	34283	1419	32864	42	FALSE	FALSE
rs62432360_C	353.1	Nerve plexus lesions	neurological	0.20042	0.862211	1.02849	0.16187	0.178287	53526	127	53399	752	FALSE	FALSE
rs7531911_G	690	Erythematosquamous dermatosis	dermatologic	0.0291465	0.862215	1.00985	0.0564793	0.295469	53564	767	52797	34	FALSE	FALSE
rs4237150_C	368.91	Psychophysical visual disturbances	sense organs	0.948251	0.862217	1.02489	0.141671	0.411051	57769	102	57667	140	FALSE	FALSE
rs28578604_T	149.5	Hx of malignant neoplasm of oral cavity and pharynx	neoplasms	0.524481	0.862221	0.987067	0.0750089	0.219974	61721	531	61190	78	FALSE	FALSE
rs1411435_G	695.22	Pemphigus and pemphigoid	dermatologic	0.315042	0.862221	0.933199	0.398373	0.096234	52814	39	52775	60	FALSE	FALSE
rs11708903_G	259.8	Polyglandular activity in multiple endocrine adenomatosis	endocrine/metabolic	0.0612063	0.862225	0.961294	0.227463	0.454497	53535	39	53496	68	FALSE	FALSE
rs56149656_G	165	Cancer within the respiratory system	neoplasms	0.133513	0.862226	1.00831	0.0477036	0.106617	62373	2470	59903	90	FALSE	FALSE
rs6103716_C	198.4	Secondary malignant neoplasm of liver	neoplasms	0.84316	0.862227	1.00636	0.0365599	0.316666	46857	1840	45017	57	FALSE	FALSE
rs580240_T	279.2	Autoimmune disease NEC	endocrine/metabolic	0.0228866	0.86223	0.96393	0.211692	0.486036	56143	45	56098	7	FALSE	FALSE
rs2380949_G	555.1	Regional enteritis	digestive	0.21658	0.862239	0.990478	0.0551399	0.09488	42754	2042	40712	45	FALSE	FALSE
rs9489217_C	557.1	Celiac disease	digestive	0.251449	0.862241	0.987563	0.0721227	0.450228	41138	397	40741	11	FALSE	FALSE
rs1016565_A	550.3	Femoral hernia	digestive	0.615044	0.862241	0.942412	0.341814	0.309775	54207	21	54186	111	FALSE	FALSE
rs1848068_T	189	Cancer of urinary organs (incl. kidney and bladder)	neoplasms	0.18334	0.862244	0.993453	0.037855	0.335854	62749	1666	61083	38	FALSE	FALSE
rs1905505_A	593.1	Gross hematuria	genitourinary	0.865795	0.862253	1.0099	0.0568034	0.289006	46409	773	45636	260	FALSE	FALSE
rs6790843_A	740.12	Osteoarthrosis, localized, secondary	musculoskeletal	0.340362	0.862253	0.981362	0.108434	0.373864	47766	185	47581	46	FALSE	FALSE
rs10766395_C	686.2	Impetigo	dermatologic	0.124348	0.862253	0.977107	0.133477	0.381865	51403	120	51283	462	FALSE	FALSE
rs7632381_C	276.12	Hyposmolality and/or hyponatremia	endocrine/metabolic	0.225612	0.862253	1.00426	0.0245178	0.435218	44341	3850	40491	8	FALSE	FALSE
rs11776904_C	289	Other diseases of blood and blood-forming organs	hematopoietic	0.890441	0.862257	1.011	0.0630304	0.157602	45837	957	44880	804	FALSE	FALSE
rs1250542_A	220	Benign neoplasm of ovary	neoplasms	0.603406	0.862264	0.981825	0.105725	0.373053	27736	194	27542	74	FALSE	FALSE
rs234866_A	716	Other arthropathies	musculoskeletal	0.425297	0.862266	1.00618	0.0354908	0.306973	53736	1973	51763	123	FALSE	FALSE
rs6817471_C	523.32	Chronic periodontitis	digestive	0.324921	0.862267	1.04074	0.230162	0.336145	57627	42	57585	37	FALSE	FALSE
rs10766395_C	286.1	Congenital coagulation defects	hematopoietic	0.0185952	0.862274	0.983864	0.0937694	0.382165	47537	244	47293	432	FALSE	FALSE
rs4400674_A	593.2	Microscopic hematuria	genitourinary	0.54881	0.862275	0.987487	0.0725871	0.384823	46294	409	45885	1	FALSE	FALSE
rs6899342_G	704.2	Hirsutism	dermatologic	0.876251	0.862277	1.02211	0.126086	0.248291	58075	166	57909	95	FALSE	FALSE
rs76369685_A	394.3	Aortic valve disease	circulatory system	0.087474	0.862279	1.09362	0.515886	0.0586716	50152	29	50123	328	FALSE	FALSE
rs867635_T	377.1	Optic atrophy	sense organs	0.779698	0.862282	0.965205	0.204156	0.0786737	54332	171	54161	22	FALSE	FALSE
rs12531914_A	643	Excessive vomiting in pregnancy	pregnancy complications	0.912056	0.862301	1.02405	0.137026	0.268719	35204	134	35070	77	FALSE	FALSE
rs4812816_A	132.1	Pediculosis and phthirus infestation	infectious diseases	0.092504	0.862305	0.953904	0.272095	0.216805	60204	42	60162	46	FALSE	FALSE
rs1250095_T	348.4	Cerebral cysts	neurological	0.9847	0.862306	1.02052	0.117095	0.379416	47050	153	46897	264	FALSE	FALSE
rs1250095_T	751.1	Congenital anomalies of genital organs	congenital anomalies	0.951482	0.862307	0.986891	0.0760832	0.379313	59327	380	58947	328	FALSE	FALSE
rs10814915_T	327.7	Sleep related movement disorders	neurological	0.83909	0.862308	0.992899	0.0410913	0.425822	47568	1264	46304	92	FALSE	FALSE
rs11002898_A	614.4	Inflammatory diseases of uterus, except cervix	genitourinary	0.839702	0.862311	0.951167	0.288672	0.250443	31049	33	31016	75	FALSE	FALSE
rs117252445_A	790	Nonspecific findings on examination of blood	symptoms	0.742849	0.862312	0.972133	0.162961	0.0554374	54079	368	53711	94	FALSE	FALSE
rs6103716_C	509.8	Dependence on respirator [Ventilator] or supplemental oxygen	respiratory	0.877597	0.862316	0.992642	0.042582	0.314839	44437	1348	43089	58	FALSE	FALSE
rs6438788_G	695.21	Dermatitis herpetiformis	dermatologic	0.11126	0.862316	1.04959	0.279067	0.462816	52792	26	52766	64	FALSE	FALSE
rs7946714_C	196	Radiotherapy	neoplasms	0.800125	0.862318	0.993352	0.038462	0.214386	47151	2127	45024	45	FALSE	FALSE
rs12493_T	523.32	Chronic periodontitis	digestive	0.890077	0.862318	0.951731	0.285271	0.185746	57592	42	57550	70	FALSE	FALSE
rs34351_C	727.7	Contracture of tendon (sheath)	musculoskeletal	0.733622	0.862322	1.02005	0.114463	0.330653	47016	172	46844	66	FALSE	FALSE
rs7693_T	277.4	Disorders of bilirubin excretion	endocrine/metabolic	0.536825	0.86233	1.0152	0.0869815	0.363713	59404	288	59116	59	FALSE	FALSE
rs6128461_T	701.4	Keloid scar	dermatologic	0.186348	0.862335	1.01771	0.10126	0.380252	56097	209	55888	53	FALSE	FALSE
rs6031558_C	443	Peripheral vascular disease	circulatory system	0.985293	0.862336	1.00525	0.030203	0.328012	53780	2734	51046	25	FALSE	FALSE
rs28578604_T	599.6	Oliguria and anuria	genitourinary	0.41432	0.862336	1.02047	0.116855	0.220724	45097	211	44886	58	FALSE	FALSE
rs72727388_C	599.8	Other symptoms involving urinary system	genitourinary	0.309653	0.862346	0.983957	0.0932735	0.273639	44736	295	44441	540	FALSE	FALSE
rs1799884_T	949.1	Diaper or napkin rash	injuries & poisonings	0.269149	0.862348	0.968988	0.18169	0.178873	48856	108	48748	2	FALSE	FALSE
rs4558932_C	81.1	Graft-versus-host disease	infectious diseases	0.0746415	0.862348	0.964951	0.205771	0.212183	58367	72	58295	598	FALSE	FALSE
rs8121252_T	327.32	Obstructive sleep apnea	neurological	0.332477	0.862348	0.996158	0.0221991	0.341884	51889	5668	46221	199	FALSE	FALSE
rs10993460_C	736.4	Genu valgum or varum (acquired)	musculoskeletal	0.839657	0.862356	1.06269	0.350703	0.0880762	54362	48	54314	39	FALSE	FALSE
rs35498576_C	528.12	Oral aphthae	digestive	0.318955	0.862358	0.972134	0.163009	0.281005	58547	96	58451	129	FALSE	FALSE
rs1510148_T	442.8	Aneurysm of other specified artery	circulatory system	0.638741	0.862362	0.979713	0.11822	0.261084	51041	188	50853	229	FALSE	FALSE
rs4812816_A	712	Infective connective tissue disorders	musculoskeletal	0.430847	0.862363	1.0237	0.135131	0.217505	52001	163	51838	42	FALSE	FALSE
rs11776904_C	260	Protein-calorie malnutrition	endocrine/metabolic	0.0611001	0.86237	1.0052	0.0299075	0.158683	47409	4751	42658	829	FALSE	FALSE
rs144155527_T	694	Dyschromia and Vitiligo	dermatologic	0.222184	0.862378	0.977398	0.131879	0.0181016	54415	1719	52696	145	FALSE	FALSE
rs34506303_G	735.21	Hammer toe (acquired)	musculoskeletal	0.42488	0.862385	0.986469	0.0785924	0.158639	54104	626	53478	948	FALSE	FALSE
rs11564710_A	735.21	Hammer toe (acquired)	musculoskeletal	0.6541	0.862386	0.990087	0.057475	0.415525	54880	641	54239	126	FALSE	FALSE
rs11564710_A	364	Corneal opacity and other disorders of cornea	sense organs	0.828488	0.86239	1.01254	0.0718932	0.416148	57244	405	56839	124	FALSE	FALSE
rs11650000_A	270.33	Amyloidosis	endocrine/metabolic	0.510387	0.862391	0.975296	0.144315	0.453115	58942	98	58844	200	FALSE	FALSE
rs4887810_A	528.4	Cysts of oral soft tissues	digestive	0.0448698	0.862396	0.947495	0.311174	0.325542	58295	24	58271	314	FALSE	FALSE
rs1510148_T	612	Breast conditions, congenital or relating to hormones	genitourinary	0.844438	0.862401	1.0136	0.0779432	0.261706	55763	425	55338	254	FALSE	FALSE
rs10464106_C	426.91	Cardiac pacemaker in situ	circulatory system	0.402486	0.862402	1.00966	0.0554755	0.106824	39434	1947	37487	1	FALSE	FALSE
rs28582094_G	348.7	Coma	neurological	0.339944	0.862409	1.01891	0.108105	0.26675	47329	219	47110	37	FALSE	FALSE
rs6026592_A	369.2	Eye infection, viral	sense organs	0.447869	0.862411	0.981125	0.109951	0.380905	54192	178	54014	131	FALSE	FALSE
rs4660895_T	385.5	Tympanosclerosis and middle ear disease related to otitis media	sense organs	0.654571	0.862414	1.03303	0.18752	0.295174	54412	68	54344	35	FALSE	FALSE
rs116761056_T	994.21	Septic shock	injuries & poisonings	0.137903	0.862421	0.975685	0.142047	0.0190956	58181	1398	56783	167	FALSE	FALSE
rs10116772_A	817	Concussion	injuries & poisonings	0.780951	0.862424	1.02232	0.127361	0.409148	60929	127	60802	52	FALSE	FALSE
rs4984980_A	427.2	Atrial fibrillation and flutter	circulatory system	0.632908	0.862424	1.00479	0.0275488	0.189292	43734	6616	37118	453	FALSE	FALSE
rs6136447_G	741.1	Ankylosis of joint	musculoskeletal	0.0374935	0.862426	0.955754	0.261154	0.14011	51770	63	51707	154	FALSE	FALSE
rs2948567_T	599.2	Retention of urine	genitourinary	0.803821	0.862431	0.994408	0.0323604	0.333578	47067	2342	44725	237	FALSE	FALSE
rs4237150_C	731	Osteitis deformans and osteopathies associated with other disorders classified elsewhere	musculoskeletal	0.633966	0.862432	1.0122	0.0699715	0.410879	49994	428	49566	127	FALSE	FALSE
rs4558932_C	379	Other disorders of eye	sense organs	0.45973	0.862434	1.00647	0.0371937	0.211794	55960	2323	53637	587	FALSE	FALSE
rs6485473_G	509.3	Pulmonary insufficiency or respiratory failure following trauma and surgery	respiratory	0.866072	0.862437	0.993372	0.0383807	0.314713	44744	1652	43092	55	FALSE	FALSE
rs6136447_G	275.51	Hypocalcemia	endocrine/metabolic	0.434699	0.862448	1.01348	0.0772692	0.139341	56053	707	55346	170	FALSE	FALSE
rs78028320_A	750.11	Esophageal atresia/tracheoesophageal fistula	congenital anomalies	0.576477	0.862454	1.05786	0.324658	0.188411	58980	30	58950	325	FALSE	FALSE
rs6438788_G	334.1	Spinocerebellar disease	neurological	0.597873	0.862458	0.978097	0.127829	0.461363	47221	125	47096	49	FALSE	FALSE
rs8121252_T	689	Disorder of skin and subcutaneous tissue NOS	dermatologic	0.265878	0.862458	0.993311	0.0387413	0.341597	59863	1529	58334	214	FALSE	FALSE
rs1905505_A	362.22	Macular degeneration, wet	sense organs	0.592391	0.862462	1.02543	0.144963	0.288488	56297	119	56178	323	FALSE	FALSE
rs13282002_C	618.5	Prolapse of vaginal vault after hysterectomy	genitourinary	0.450246	0.862463	0.979668	0.118575	0.158466	34020	271	33749	233	FALSE	FALSE
rs4701619_C	263	Other nutritional deficiency	endocrine/metabolic	0.971065	0.862465	0.986956	0.0757904	0.187117	43887	594	43293	59	FALSE	FALSE
rs8070737_T	800.2	Fracture of unspecified part of femur	injuries & poisonings	0.313095	0.862467	0.984947	0.087553	0.182096	51256	446	50810	18	FALSE	FALSE
rs1250109_C	526.4	Temporomandibular joint disorders	digestive	0.756749	0.862468	0.981192	0.109602	0.172556	57903	301	57602	18	FALSE	FALSE
rs76177300_A	782.6	Pallor and flushing	symptoms	0.954234	0.862478	0.96704	0.193484	0.0457389	50832	305	50527	722	FALSE	FALSE
rs11002898_A	562.1	Diverticulosis	digestive	0.187165	0.862479	0.994782	0.0302018	0.249949	44013	3368	40645	113	FALSE	FALSE
rs6026592_A	153.2	Colon cancer	neoplasms	0.295566	0.862479	1.0066	0.0379953	0.380254	52102	1528	50574	139	FALSE	FALSE
rs11708903_G	716.9	Arthropathy NOS	musculoskeletal	0.090605	0.862494	1.00606	0.0348989	0.45473	53567	1760	51807	73	FALSE	FALSE
rs55754152_A	70.3	Viral hepatitis C	infectious diseases	0.995505	0.862499	1.01532	0.0877763	0.0512813	50886	1324	49562	29	FALSE	FALSE
rs2268569_T	573.6	Nonspecific elevation of levels of transaminase or lactic acid dehydrogenase [LDH]	digestive	0.0379336	0.862501	0.987475	0.0727728	0.0816988	47975	1309	46666	10	FALSE	FALSE
rs35533056_A	155.1	Malignant neoplasm of liver, primary	neoplasms	0.605876	0.862506	1.0114	0.0654719	0.385653	55205	500	54705	307	FALSE	FALSE
rs1905505_A	783	Fever of unknown origin	symptoms	0.552165	0.862507	1.0032	0.0184295	0.289039	56366	8634	47732	309	FALSE	FALSE
rs10116772_A	740.11	Osteoarthrosis, localized, primary	musculoskeletal	0.779722	0.862507	1.00375	0.0216226	0.410552	53221	5638	47583	49	FALSE	FALSE
rs234866_A	716.1	Unspecified polyarthropathy or polyarthritis	musculoskeletal	0.375951	0.862509	1.04366	0.246741	0.306828	51801	38	51763	119	FALSE	FALSE
rs2268570_G	242.31	Thyrotoxic exophthalmos	endocrine/metabolic	0.919949	0.86251	1.0527	0.296565	0.421215	49089	23	49066	253	FALSE	FALSE
rs10734253_G	593.1	Gross hematuria	genitourinary	0.585775	0.862511	1.00906	0.0520616	0.436538	46579	778	45801	87	FALSE	FALSE
rs2239525_G	767	Cervicocranial/Cervicobrachial syndrome	symptoms	0.978446	0.862512	1.04123	0.23331	0.261026	55096	47	55049	0	FALSE	FALSE
rs2239526_G	767	Cervicocranial/Cervicobrachial syndrome	symptoms	0.978446	0.862512	1.04123	0.23331	0.261026	55096	47	55049	0	FALSE	FALSE
rs6438788_G	760	Back pain	symptoms	0.194182	0.862512	1.00266	0.0153134	0.462023	56719	11264	45455	70	FALSE	FALSE
rs117252445_A	172.3	Carcinoma in situ of skin	neoplasms	0.606439	0.862512	0.976348	0.138218	0.0563327	53113	509	52604	97	FALSE	FALSE
rs11042984_C	364	Corneal opacity and other disorders of cornea	sense organs	0.839934	0.86252	1.01255	0.07204	0.413046	57122	404	56718	252	FALSE	FALSE
rs1519480_C	754.1	Lumbosacral spondylolysis, congenital	congenital anomalies	0.407843	0.862532	0.942697	0.3408	0.326999	60965	21	60944	5	FALSE	FALSE
rs62432360_C	740	Osteoarthrosis	musculoskeletal	0.792676	0.862539	1.0038	0.021932	0.178032	57321	10324	46997	789	FALSE	FALSE
rs8074454_C	524.3	Anomalies of tooth position/malocclusion	digestive	0.677889	0.86254	1.01504	0.0862052	0.33041	57916	310	57606	16	FALSE	FALSE
rs6026591_A	601.4	Balanoposthitis	genitourinary	0.585506	0.862544	0.961875	0.22451	0.382057	20637	42	20595	63	FALSE	FALSE
rs2924447_A	754.1	Lumbosacral spondylolysis, congenital	congenital anomalies	0.592549	0.862558	1.08035	0.446424	0.141109	60400	21	60379	596	FALSE	FALSE
rs2268570_G	302.1	Decreased libido	mental disorders	0.759999	0.862567	0.981629	0.107111	0.420465	36204	180	36024	202	FALSE	FALSE
rs867635_T	362.31	Separation of retinal layers	sense organs	0.899462	0.862574	1.06187	0.346818	0.0785451	56528	55	56473	23	FALSE	FALSE
rs8003022_G	938.2	Chronic dermatitis due to solar radiation	dermatologic	0.966254	0.862574	1.00726	0.0417808	0.393312	49968	1259	48709	41	FALSE	FALSE
rs925095_T	855	Complication of nervous system device, implant, and graft	injuries & poisonings	0.819668	0.862576	1.01217	0.0698571	0.382508	54106	433	53673	157	FALSE	FALSE
rs11708067_G	427.61	Supraventricular premature beats	circulatory system	0.812516	0.862578	0.980475	0.113916	0.233605	37709	222	37487	2	FALSE	FALSE
rs62405452_A	707.1	Decubitus ulcer	dermatologic	0.313333	0.862579	0.98659	0.0779977	0.10709	60645	887	59758	12	FALSE	FALSE
rs62405453_A	707.1	Decubitus ulcer	dermatologic	0.313333	0.862579	0.98659	0.0779977	0.10709	60645	887	59758	12	FALSE	FALSE
rs62405454_C	707.1	Decubitus ulcer	dermatologic	0.313333	0.862579	0.98659	0.0779977	0.10709	60645	887	59758	12	FALSE	FALSE
rs3733227_C	522	Diseases of pulp and periapical tissues	digestive	0.357084	0.862581	1.01989	0.113795	0.336038	57791	173	57618	2	FALSE	FALSE
rs10937714_C	341	Other demyelinating diseases of central nervous system	neurological	0.129728	0.862587	1.01256	0.0721186	0.212325	47246	580	46666	507	FALSE	FALSE
rs2380949_G	375.2	Epiphora	sense organs	0.0897603	0.862588	1.03978	0.225364	0.0954075	54241	111	54130	57	FALSE	FALSE
rs6817471_C	195	Cancer, suspected or other	neoplasms	0.434369	0.862593	0.995651	0.0251838	0.336177	49059	4022	45037	32	FALSE	FALSE
rs5210_A	272.1	Hyperlipidemia	endocrine/metabolic	0.45153	0.862596	1.00259	0.0149341	0.377242	58554	19110	39444	26	FALSE	FALSE
rs2523504_T	963	Poisoning by primarily systemic agents	injuries & poisonings	0.918503	0.862611	1.00841	0.048369	0.260374	47524	1125	46399	1	FALSE	FALSE
rs6026592_A	512.9	Other dyspnea	respiratory	0.775813	0.862613	1.00309	0.0178182	0.37914	40373	9346	31027	101	FALSE	FALSE
rs142848532_T	509	Respiratory failure, insufficiency, arrest	respiratory	0.162429	0.862617	0.992566	0.0431197	0.0474196	49779	7301	42478	811	FALSE	FALSE
rs28578604_T	756	Other congenital musculoskeletal anomalies	congenital anomalies	0.554025	0.862623	1.01462	0.0839067	0.220101	61299	424	60875	76	FALSE	FALSE
rs12453443_G	257.1	Testicular hypofunction	endocrine/metabolic	0.493003	0.86263	0.991462	0.049555	0.405053	24166	896	23270	291	FALSE	FALSE
rs2133705_C	200.1	Polycythemia vera	neoplasms	0.0443558	0.862633	1.01711	0.0980643	0.487779	51184	210	50974	868	FALSE	FALSE
rs34506303_G	440.9	Atherosclerosis of aorta	circulatory system	0.734206	0.862636	0.986752	0.0770812	0.158487	50900	660	50240	893	FALSE	FALSE
rs4775238_A	580.3	Nephritis and nephropathy without mention of glomerulonephritis	genitourinary	0.208923	0.862644	0.990273	0.0564977	0.415919	46449	658	45791	197	FALSE	FALSE
rs1250590_A	155.1	Malignant neoplasm of liver, primary	neoplasms	0.868115	0.862646	1.01119	0.0643284	0.476017	54623	492	54131	922	FALSE	FALSE
rs72979712_T	440.9	Atherosclerosis of aorta	circulatory system	0.625809	0.862652	0.978047	0.128308	0.0524055	51693	671	51022	51	FALSE	FALSE
rs1510148_T	556.1	Ulceration of intestine	digestive	0.821418	0.862656	1.01608	0.0922301	0.262131	40886	303	40583	180	FALSE	FALSE
rs10993460_C	275.51	Hypocalcemia	endocrine/metabolic	0.884221	0.862658	0.983761	0.0946414	0.0881091	56169	708	55461	44	FALSE	FALSE
rs28582094_G	756.3	Congenital anomalies of muscle, tendon, fascia, and connective tissue	congenital anomalies	0.65489	0.862668	1.02966	0.168999	0.266972	60999	90	60909	43	FALSE	FALSE
rs2268570_G	367.2	Astigmatism	sense organs	0.986203	0.862675	0.990847	0.0531627	0.419638	58000	733	57267	287	FALSE	FALSE
rs10734253_G	550.6	Incisional hernia	digestive	0.513918	0.862676	0.991998	0.0464478	0.438371	55153	968	54185	113	FALSE	FALSE
rs35533056_A	277.51	Lipoprotein disorders	endocrine/metabolic	0.838043	0.862686	0.977517	0.131478	0.384892	58988	123	58865	317	FALSE	FALSE
rs6817471_C	172.21	Basal cell carcinoma	neoplasms	0.362798	0.862687	1.00695	0.0400602	0.335451	54151	1493	52658	40	FALSE	FALSE
rs2239525_G	444.2	Embolism and thrombosis of abdominal aorta	circulatory system	0.896152	0.862689	0.965691	0.201857	0.260805	51134	64	51070	0	FALSE	FALSE
rs2239526_G	444.2	Embolism and thrombosis of abdominal aorta	circulatory system	0.896152	0.862689	0.965691	0.201857	0.260805	51134	64	51070	0	FALSE	FALSE
rs11890449_T	741.2	Stiffness of joint	musculoskeletal	0.917217	0.86269	0.985586	0.0839499	0.0513217	53340	1527	51813	43	FALSE	FALSE
rs4237150_C	646	Other complications of pregnancy NEC	pregnancy complications	0.816843	0.862691	0.988415	0.0673743	0.410529	34894	476	34418	86	FALSE	FALSE
rs13282002_C	626.13	Irregular menstrual cycle	genitourinary	0.638413	0.862696	0.988737	0.0654935	0.15869	24655	947	23708	178	FALSE	FALSE
rs4812816_A	81	Infection/inflammation of internal prosthetic device; implant; and graft	infectious diseases	0.179114	0.862705	0.991974	0.0465967	0.216874	60263	1431	58832	48	FALSE	FALSE
rs10766394_G	444.2	Embolism and thrombosis of abdominal aorta	circulatory system	0.289161	0.862726	1.03204	0.182393	0.376111	51058	64	50994	82	FALSE	FALSE
rs6899342_G	972	Poisoning by agents primarily affecting the cardiovascular system	injuries & poisonings	0.296873	0.862729	1.02147	0.122876	0.24821	46509	179	46330	74	FALSE	FALSE
rs11890449_T	443	Peripheral vascular disease	circulatory system	0.92481	0.862738	0.988945	0.0642975	0.0513736	53763	2732	51031	45	FALSE	FALSE
rs12302189_A	772.6	Facial weakness	symptoms	0.792008	0.862738	0.960069	0.235699	0.055246	53660	181	53479	98	FALSE	FALSE
rs16969990_T	634	Miscarriage; stillbirth	pregnancy complications	0.343913	0.86274	1.02283	0.13054	0.0693509	33107	469	32638	27	FALSE	FALSE
rs1016565_A	240	Simple and unspecified goiter	endocrine/metabolic	0.63919	0.862744	0.986511	0.0785534	0.310488	49588	384	49204	108	FALSE	FALSE
rs144155527_T	379.5	Disorders of iris and ciliary body	sense organs	0.243785	0.862749	1.074	0.412976	0.0175778	54216	163	54053	135	FALSE	FALSE
rs4984980_A	277	Other disorders of metabolism	endocrine/metabolic	0.794877	0.862749	0.989761	0.0595349	0.188633	59515	946	58569	652	FALSE	FALSE
rs11075255_A	38.2	Gram positive septicemia	infectious diseases	0.891558	0.862751	1.01015	0.0583968	0.401616	51782	615	51167	265	FALSE	FALSE
rs12593201_A	149.9	Cancer of of nasal cavities	neoplasms	0.630606	0.862758	1.0228	0.130429	0.266636	61404	150	61254	13	FALSE	FALSE
rs6438788_G	634	Miscarriage; stillbirth	pregnancy complications	0.420814	0.862762	1.01155	0.0664059	0.464625	33088	468	32620	47	FALSE	FALSE
rs11564710_A	382	Otalgia	sense organs	0.790606	0.862763	1.00802	0.0462046	0.416538	55265	989	54276	112	FALSE	FALSE
rs11075255_A	870.2	Open wound of ear	injuries & poisonings	0.887481	0.862785	1.05208	0.293744	0.402517	55420	24	55396	286	FALSE	FALSE
rs5210_A	444.2	Embolism and thrombosis of abdominal aorta	circulatory system	0.309974	0.862786	1.03203	0.182423	0.376279	51115	64	51051	20	FALSE	FALSE
rs6136447_G	389.2	Conductive hearing loss	sense organs	0.111188	0.862797	1.01282	0.0737093	0.139223	55361	777	54584	170	FALSE	FALSE
rs8003022_G	338.1	Acute pain	neurological	0.900127	0.862801	1.00313	0.0180782	0.391755	53536	7568	45968	42	FALSE	FALSE
rs13136239_A	990	Effects radiation NOS	injuries & poisonings	0.621789	0.862818	0.993033	0.0404635	0.332226	55530	1424	54106	632	FALSE	FALSE
rs867635_T	257	Testicular dysfunction	endocrine/metabolic	0.888737	0.862818	1.01506	0.0865012	0.0814862	24452	923	23529	7	FALSE	FALSE
rs1411435_G	695.81	Erythema nodosum	dermatologic	0.358194	0.862831	0.946637	0.317411	0.0962336	52835	60	52775	60	FALSE	FALSE
rs78028320_A	627	Menopausal and postmenopausal disorders	genitourinary	0.783504	0.862831	1.00533	0.030792	0.187322	28144	4391	23753	154	FALSE	FALSE
rs6899342_G	285.21	Anemia in chronic kidney disease	hematopoietic	0.934898	0.862839	0.992102	0.0458955	0.248661	41273	1347	39926	69	FALSE	FALSE
rs35533056_A	327.72	Sleep related leg cramps	neurological	0.626294	0.862849	1.04275	0.242304	0.385751	46193	36	46157	234	FALSE	FALSE
rs10842991_T	364.4	Corneal degenerations	sense organs	0.32055	0.862856	1.02883	0.164562	0.191441	56584	117	56467	511	FALSE	FALSE
rs1799884_T	586.12	Vesicoureteral reflux	genitourinary	0.391113	0.862859	0.980203	0.115756	0.178831	46242	265	45977	2	FALSE	FALSE
rs6438788_G	90	Sexually transmitted infections (not HIV or hepatitis)	infectious diseases	0.322178	0.862862	1.01627	0.0934185	0.462597	63029	233	62796	76	FALSE	FALSE
rs2268569_T	426	Cardiac conduction disorders	circulatory system	0.276103	0.862864	1.00662	0.0382239	0.0823248	43298	5814	37484	5	FALSE	FALSE
rs11776904_C	255.21	Glucocorticoid deficiency	endocrine/metabolic	0.225953	0.86287	1.01198	0.0689194	0.158023	53508	793	52715	911	FALSE	FALSE
rs116761056_T	198.3	Secondary malignant neoplasm of digestive systems	neoplasms	0.104733	0.862875	0.971737	0.165995	0.0189268	45993	1053	44940	133	FALSE	FALSE
rs7531911_G	476	Allergic rhinitis	respiratory	0.240381	0.862881	0.996602	0.0197056	0.295803	49511	7341	42170	29	FALSE	FALSE
rs8121252_T	510.2	Lung transplant	respiratory	0.0326475	0.862884	0.981925	0.105617	0.341775	53190	201	52989	188	FALSE	FALSE
rs8121252_T	527.2	Sialoadenitis	digestive	0.0952693	0.862891	0.9782	0.127627	0.341416	58521	138	58383	203	FALSE	FALSE
rs11989843_G	753.2	Congenital anomalies of posterior segment of eye	congenital anomalies	0.676696	0.862891	0.958333	0.246448	0.195613	61246	53	61193	483	FALSE	FALSE
rs2403205_T	586.4	Stricture/obstruction of ureter	genitourinary	0.770553	0.862893	1.00911	0.0524955	0.371459	46670	807	45863	122	FALSE	FALSE
rs1519480_C	694.1	Vitiligo	dermatologic	0.482338	0.862895	1.0326	0.185764	0.327936	52893	66	52827	3	FALSE	FALSE
rs10464106_C	800.3	Fracture of tibia and fibula	injuries & poisonings	0.116494	0.862901	0.985595	0.0840243	0.107469	51587	762	50825	3	FALSE	FALSE
rs1016565_A	420.3	Endocarditis	circulatory system	0.734826	0.862905	0.988076	0.0694675	0.309873	57175	490	56685	116	FALSE	FALSE
rs580240_T	360.2	Progressive myopia	sense organs	0.371881	0.862907	0.975971	0.140855	0.485864	57052	102	56950	6	FALSE	FALSE
rs72727388_C	117.4	Aspergillosis	infectious diseases	0.750492	0.862909	0.975074	0.146181	0.272488	53072	120	52952	661	FALSE	FALSE
rs28582094_G	871.4	Open wound of toe(s)	injuries & poisonings	0.798356	0.862915	1.04552	0.257787	0.266819	55665	38	55627	44	FALSE	FALSE
rs1510148_T	283.1	Autoimmune hemolytic anemias	hematopoietic	0.902765	0.862917	1.03619	0.205906	0.260558	39876	60	39816	184	FALSE	FALSE
rs777355_A	227	Benign neoplasm of other endocrine glands and related structures	neoplasms	0.226755	0.862925	1.01095	0.0630721	0.481256	61405	510	60895	321	FALSE	FALSE
rs12531914_A	217	Vascular hamartomas and non-neoplastic nevi	neoplasms	0.676753	0.862929	1.01412	0.081223	0.268978	55828	386	55442	118	FALSE	FALSE
rs35498576_C	277.51	Lipoprotein disorders	endocrine/metabolic	0.459198	0.862931	1.0248	0.14192	0.281019	59174	122	59052	127	FALSE	FALSE
rs1250542_A	962.2	Insulins and antidiabetic agents causing adverse effects in therapeutic use	injuries & poisonings	0.954716	0.862933	0.961705	0.226174	0.372412	46321	42	46279	127	FALSE	FALSE
rs8121252_T	743.12	Senile osteoporosis	musculoskeletal	0.0301454	0.862934	1.00931	0.0536826	0.342243	52565	843	51722	192	FALSE	FALSE
rs34351_C	228	Hemangioma and lymphangioma, any site	neoplasms	0.595872	0.862939	1.0083	0.047863	0.329863	61518	1010	60508	90	FALSE	FALSE
rs2523506_T	974	Poisoning by water, mineral, and uric acid metabolism drugs	injuries & poisonings	0.847031	0.862943	0.96146	0.227668	0.1607	46450	74	46376	24	FALSE	FALSE
rs2380950_G	195.3	Malignant neoplasm of head, face, and neck	neoplasms	0.165148	0.862949	1.01301	0.0749012	0.095666	46124	1080	45044	23	FALSE	FALSE
rs6128461_T	610.3	Fibrosclerosis of breast	genitourinary	0.511145	0.862951	0.977245	0.133344	0.377473	28300	122	28178	21	FALSE	FALSE
rs1411435_G	427.6	Premature beats	circulatory system	0.0411741	0.862957	1.01198	0.0689657	0.0954625	38722	1270	37452	41	FALSE	FALSE
rs12493_T	960	Poisoning by antibiotics	injuries & poisonings	0.868377	0.862959	1.00635	0.0366727	0.186157	48956	2617	46339	65	FALSE	FALSE
rs2908296_T	478	Throat pain	respiratory	0.432923	0.86296	1.01614	0.092781	0.153487	42603	448	42155	41	FALSE	FALSE
rs12631733_T	264.3	Delayed milestones	endocrine/metabolic	0.747199	0.862962	1.01467	0.0843998	0.159627	43871	635	43236	125	FALSE	FALSE
rs8121252_T	250.7	Diabetic retinopathy	endocrine/metabolic	0.128394	0.862964	0.990373	0.0560471	0.341606	57035	728	56307	197	FALSE	FALSE
rs10133035_T	164	Cancer of intrathoracic organs	neoplasms	0.458226	0.862967	1.02356	0.134914	0.352897	59693	121	59572	435	FALSE	FALSE
rs11708067_G	253.5	Pituitary dwarfism	endocrine/metabolic	0.304445	0.862967	1.02173	0.124527	0.235505	53742	183	53559	3	FALSE	FALSE
rs2268569_T	736.6	Unequal leg length (acquired)	musculoskeletal	0.679959	0.862968	1.04948	0.279786	0.0815129	54427	83	54344	9	FALSE	FALSE
rs6899343_T	559	Ileostomy status	digestive	0.869878	0.862977	1.01078	0.06213	0.247035	41148	715	40433	342	FALSE	FALSE
rs1411435_G	41.4	E. coli	infectious diseases	0.179914	0.862986	1.01177	0.0678104	0.0963332	52635	1275	51360	58	FALSE	FALSE
rs12453443_G	90.2	Gonococcal infections	infectious diseases	0.140645	0.862986	1.03259	0.185855	0.404157	62227	60	62167	735	FALSE	FALSE
rs2268570_G	788	Syncope and collapse	symptoms	0.989738	0.862992	1.00406	0.0234697	0.419521	59842	4035	55807	298	FALSE	FALSE
rs10133035_T	440.1	Atherosclerosis of renal artery	circulatory system	0.75786	0.862992	1.01512	0.0869831	0.354462	51014	295	50719	366	FALSE	FALSE
rs925095_T	279.1	Immunity deficiency	endocrine/metabolic	0.980727	0.863007	0.994331	0.0329498	0.381322	57976	2027	55949	167	FALSE	FALSE
rs925095_T	253.7	Other disorders of neurohypophysis	endocrine/metabolic	0.79522	0.86301	0.977059	0.134506	0.382704	53527	118	53409	159	FALSE	FALSE
rs11776904_C	288.3	Eosinophilia	hematopoietic	0.85919	0.863016	1.02297	0.13164	0.157563	45093	213	44880	795	FALSE	FALSE
rs7531911_G	601.1	Prostatitis	genitourinary	0.0994852	0.863017	0.985784	0.0829839	0.297191	21005	359	20646	12	FALSE	FALSE
rs4237150_C	514.1	Abnormal results of function study of pulmonary system	respiratory	0.207116	0.863017	1.02121	0.121643	0.412706	52707	140	52567	133	FALSE	FALSE
rs79896666_C	737.3	Kyphoscoliosis and scoliosis	musculoskeletal	0.158044	0.863027	0.984328	0.0915597	0.056444	55400	1165	54235	125	FALSE	FALSE
rs78551082_T	737.3	Kyphoscoliosis and scoliosis	musculoskeletal	0.158044	0.863027	0.984328	0.0915597	0.056444	55400	1165	54235	125	FALSE	FALSE
rs74628648_T	737.3	Kyphoscoliosis and scoliosis	musculoskeletal	0.158044	0.863027	0.984328	0.0915597	0.056444	55400	1165	54235	125	FALSE	FALSE
rs10860209_A	573.3	Hepatomegaly	digestive	0.230112	0.863028	0.980888	0.11185	0.151754	46717	315	46402	285	FALSE	FALSE
rs6128461_T	253.3	Diabetes insipidus	endocrine/metabolic	0.663052	0.863029	1.02736	0.156456	0.379704	53597	87	53510	54	FALSE	FALSE
rs6889788_A	686.5	Pyoderma	dermatologic	0.815105	0.863029	0.955867	0.261631	0.185714	51714	50	51664	56	FALSE	FALSE
rs10734253_G	305.2	Eating disorder	mental disorders	0.257034	0.863035	1.01171	0.0674952	0.438589	36606	458	36148	71	FALSE	FALSE
rs1905505_A	348.8	Encephalopathy, not elsewhere classified	neurological	0.919608	0.863035	0.993299	0.0389746	0.289492	48580	1688	46892	259	FALSE	FALSE
rs4237150_C	599.2	Retention of urine	genitourinary	0.802522	0.863038	1.00533	0.0308282	0.412153	47190	2347	44843	109	FALSE	FALSE
rs10814915_T	626.1	Irregular menstrual cycle/bleeding	genitourinary	0.5198	0.863038	1.00513	0.0296384	0.423567	26520	2691	23829	50	FALSE	FALSE
rs11650000_A	757	Congenital anomalies of the integument	congenital anomalies	0.337062	0.863038	0.961295	0.228826	0.452992	60436	39	60397	207	FALSE	FALSE
rs10464106_C	185	Cancer of prostate	neoplasms	0.0498899	0.863044	1.01069	0.0616285	0.109603	22317	1661	20656	2	FALSE	FALSE
rs1250109_C	426.7	Abnormal electrocardiogram [ECG] [EKG]	circulatory system	0.769848	0.863054	1.00906	0.0523064	0.17314	38824	1350	37474	15	FALSE	FALSE
rs28582094_G	364.9	Cornea replaced by transplant	sense organs	0.0450079	0.863056	1.03977	0.226082	0.26709	56964	49	56915	45	FALSE	FALSE
rs1905505_A	453	Chronic venous hypertension	circulatory system	0.95664	0.863065	0.94885	0.304422	0.288668	44565	27	44538	244	FALSE	FALSE
rs12493_T	686.5	Pyoderma	dermatologic	0.812539	0.863065	0.955878	0.261631	0.185705	51711	50	51661	59	FALSE	FALSE
rs10766395_C	695.9	Unspecified erythematous condition	dermatologic	0.422618	0.863077	1.01721	0.0989238	0.380582	52601	217	52384	471	FALSE	FALSE
rs7632381_C	465	Acute upper respiratory infections of multiple or unspecified sites	respiratory	0.449309	0.863079	1.00297	0.0171959	0.436367	53651	8378	45273	9	FALSE	FALSE
rs35498576_C	187.1	Malignant neoplasm of unspecified male genital organ	neoplasms	0.546837	0.863085	1.04801	0.27193	0.279292	25459	33	25426	54	FALSE	FALSE
rs11708067_G	274.11	Gouty arthropathy	endocrine/metabolic	0.198451	0.863086	0.989342	0.0621389	0.235443	60471	757	59714	3	FALSE	FALSE
rs497273_C	442	Other aneurysm	circulatory system	0.125314	0.863086	1.00652	0.0376824	0.345639	52510	1671	50839	246	FALSE	FALSE
rs6026592_A	737.1	Kyphosis (acquired)	musculoskeletal	0.638664	0.863088	1.01557	0.0895912	0.380414	54488	266	54222	138	FALSE	FALSE
rs2908296_T	830	Dislocation	injuries & poisonings	0.402821	0.863088	1.00797	0.0460555	0.153977	60311	1867	58444	63	FALSE	FALSE
rs7405696_C	750.5	Congenital hypertrophic pyloric stenosis	congenital anomalies	0.29019	0.863095	1.05069	0.286768	0.408044	58800	26	58774	501	FALSE	FALSE
rs580240_T	365.1	Open-angle glaucoma	sense organs	0.346433	0.863097	1.00766	0.0442338	0.485918	58018	1068	56950	6	FALSE	FALSE
rs8121252_T	448	Disease of capillaries	circulatory system	0.30961	0.8631	0.951221	0.290026	0.341549	50921	27	50894	188	FALSE	FALSE
rs1510148_T	245.21	Chronic lymphocytic thyroiditis	endocrine/metabolic	0.802175	0.863102	0.989645	0.0603672	0.261175	49823	722	49101	223	FALSE	FALSE
rs1799884_T	600	Hyperplasia of prostate	genitourinary	0.0587858	0.863103	1.00681	0.0393661	0.180236	23755	3099	20656	1	FALSE	FALSE
rs1250109_C	427.42	Cardiac arrest	circulatory system	0.720204	0.863103	0.9856	0.0841221	0.17309	37989	515	37474	14	FALSE	FALSE
rs1971152_C	260.6	Anorexia	endocrine/metabolic	0.638266	0.863109	1.0081	0.0467764	0.409619	44036	983	43053	323	FALSE	FALSE
rs1905505_A	374.3	Ptosis of eyelid	sense organs	0.825182	0.86311	1.01256	0.0724044	0.288908	54308	472	53836	311	FALSE	FALSE
rs6483215_A	345.3	Convulsions	neurological	0.57994	0.863113	1.00536	0.0310126	0.235429	50219	3127	47092	64	FALSE	FALSE
rs34506303_G	271.9	Other disorders of carbohydrate transport and metabolism	endocrine/metabolic	0.545235	0.863117	0.951336	0.289362	0.158373	61213	47	61166	1074	FALSE	FALSE
rs11564710_A	132	Infestation (lice, mites)	infectious diseases	0.767935	0.863119	0.975508	0.143829	0.41698	60178	101	60077	134	FALSE	FALSE
rs79896666_C	145.4	Cancer of the gums	neoplasms	0.340864	0.863123	1.06126	0.344898	0.0568971	61207	70	61137	135	FALSE	FALSE
rs78551082_T	145.4	Cancer of the gums	neoplasms	0.340864	0.863123	1.06126	0.344898	0.0568971	61207	70	61137	135	FALSE	FALSE
rs74628648_T	145.4	Cancer of the gums	neoplasms	0.340864	0.863123	1.06126	0.344898	0.0568971	61207	70	61137	135	FALSE	FALSE
rs6867984_A	707.1	Decubitus ulcer	dermatologic	0.310362	0.863128	0.986644	0.0779973	0.107084	60644	887	59757	13	FALSE	FALSE
rs11002898_A	529	Diseases and other conditions of the tongue	digestive	0.234481	0.86313	0.980145	0.116333	0.251194	58632	200	58432	145	FALSE	FALSE
rs2894536_C	420.1	Myocarditis	circulatory system	0.265268	0.863137	1.04693	0.266072	0.159304	56458	52	56406	411	FALSE	FALSE
rs11890449_T	425.11	Hypertrophic obstructive cardiomyopathy	circulatory system	0.934988	0.863137	0.961281	0.229076	0.051409	56955	200	56755	46	FALSE	FALSE
rs6483215_A	411.2	Myocardial infarction	circulatory system	0.0794306	0.863163	1.00512	0.0296045	0.235521	50261	3973	46288	67	FALSE	FALSE
rs11626787_G	289.8	Polycythemia, secondary	hematopoietic	0.359234	0.863164	1.0139	0.0800796	0.347496	45435	347	45088	120	FALSE	FALSE
rs1848067_T	516	Abnormal sputum	respiratory	0.580321	0.863165	1.00905	0.0522655	0.36125	62371	805	61566	58	FALSE	FALSE
rs7632381_C	474.2	Chronic tonsillitis and adenoiditis	respiratory	0.391408	0.863165	1.00769	0.0444609	0.436779	43340	1155	42185	8	FALSE	FALSE
rs4887810_A	189.11	Malignant neoplasm of kidney, except pelvis	neoplasms	0.335836	0.863168	1.00916	0.0529312	0.325874	61645	846	60799	331	FALSE	FALSE
rs2380949_G	377.3	Optic neuritis/neuropathy	sense organs	0.0389379	0.863178	1.02633	0.150807	0.0954067	54383	253	54130	57	FALSE	FALSE
rs144155527_T	261	Vitamin deficiency	endocrine/metabolic	0.51863	0.863187	1.01207	0.0696201	0.0179774	50174	6937	43237	140	FALSE	FALSE
rs757209_A	535.2	Atrophic gastritis	digestive	0.0315668	0.863188	1.01096	0.0632413	0.40667	53675	529	53146	505	FALSE	FALSE
rs72727388_C	368.3	Anisometropia	sense organs	0.410883	0.863191	0.961246	0.229376	0.273339	57200	49	57151	689	FALSE	FALSE
rs10842991_T	362	Other retinal disorders	sense organs	0.320441	0.863192	0.993177	0.0397318	0.191324	58205	2198	56007	532	FALSE	FALSE
rs11989843_G	53.1	Herpes zoster with nervous system complications	infectious diseases	0.838477	0.863198	1.02412	0.138326	0.195408	49394	165	49229	386	FALSE	FALSE
rs11075256_G	615	Endometriosis	genitourinary	0.0322056	0.863201	1.01376	0.0792889	0.292331	31437	389	31048	45	FALSE	FALSE
rs6889788_A	980	Encounter for long-term (current) use of antibiotics	infectious diseases	0.841601	0.863202	0.992796	0.0419648	0.18599	61135	1972	59163	74	FALSE	FALSE
rs35533056_A	519	Other diseases of respiratory system, not elsewhere classified	respiratory	0.85754	0.863208	1.00504	0.029175	0.385035	58522	2604	55918	316	FALSE	FALSE
rs13282002_C	54	Herpes simplex	infectious diseases	0.932877	0.863208	1.0118	0.0680912	0.158982	50097	808	49289	322	FALSE	FALSE
rs12631733_T	428	Congestive heart failure; nonhypertensive	circulatory system	0.62564	0.863213	0.995594	0.0256315	0.160672	56575	7075	49500	151	FALSE	FALSE
rs3733227_C	597.1	Urethral stricture (not specified as infectious)	genitourinary	0.0872025	0.863214	1.0181	0.104091	0.335179	56631	207	56424	2	FALSE	FALSE
rs7163757_T	751	Genitourinary congenital anomalies	congenital anomalies	0.964033	0.863215	1.00721	0.0417154	0.422427	60440	1222	59218	37	FALSE	FALSE
rs2948567_T	751.11	Congenital anomalies of female genital organs	congenital anomalies	0.868567	0.863215	1.02743	0.157096	0.332871	33531	91	33440	173	FALSE	FALSE
rs1250109_C	580.4	Renal sclerosis, NOS	genitourinary	0.0821617	0.863217	0.975177	0.145904	0.173195	46133	169	45964	16	FALSE	FALSE
rs116761056_T	738.4	Acquired spondylolisthesis	musculoskeletal	0.0103998	0.863227	0.969787	0.178086	0.0190204	55125	918	54207	154	FALSE	FALSE
rs72727388_C	201	Hodgkin's disease	neoplasms	0.575279	0.863237	1.02441	0.139994	0.273112	59494	128	59366	733	FALSE	FALSE
rs1971152_C	706.8	Other specified diseases of sebaceous glands	dermatologic	0.769768	0.863237	0.987427	0.0734519	0.410666	56160	389	55771	427	FALSE	FALSE
rs11708067_G	426.31	Right bundle branch block	circulatory system	0.807513	0.863238	0.985668	0.0838069	0.233615	37900	413	37487	2	FALSE	FALSE
rs6889788_A	270.2	Disorders of amino-acid metabolism	endocrine/metabolic	0.787217	0.863245	0.966939	0.195187	0.186115	59063	92	58971	66	FALSE	FALSE
rs76369685_A	240	Simple and unspecified goiter	endocrine/metabolic	0.165097	0.863247	0.973459	0.156171	0.059268	49369	384	48985	336	FALSE	FALSE
rs11626787_G	259.2	Carcinoid syndrome	endocrine/metabolic	0.681395	0.863251	0.97159	0.167333	0.347041	53511	80	53431	138	FALSE	FALSE
rs78028320_A	530.2	Esophageal bleeding (varices/hemorrhage)	digestive	0.0488777	0.863259	0.989911	0.0588789	0.187457	38014	982	37032	219	FALSE	FALSE
rs1799884_T	278	Overweight, obesity and other hyperalimentation	endocrine/metabolic	0.183981	0.863264	0.995708	0.0249738	0.178292	56559	9501	47058	2	FALSE	FALSE
rs777355_A	283.21	Hemolytic-uremic syndrome	hematopoietic	0.163539	0.86327	1.03943	0.224588	0.481786	39832	40	39792	209	FALSE	FALSE
rs2908289_A	110.2	Dermatomycoses	infectious diseases	0.415692	0.863275	1.0266	0.152419	0.178685	53695	142	53553	19	FALSE	FALSE
rs10766395_C	204.21	Myeloid leukemia, acute	neoplasms	0.32332	0.863279	0.990067	0.0579738	0.380452	60202	641	59561	530	FALSE	FALSE
rs730497_A	200	Myeloproliferative disease	neoplasms	0.657981	0.863282	1.00971	0.0561065	0.178687	61121	1104	60017	44	FALSE	FALSE
rs2074090_G	751.2	Congenital anomalies of urinary system	congenital anomalies	0.218011	0.863286	1.00932	0.0538689	0.352327	59713	765	58948	328	FALSE	FALSE
rs1905505_A	962	Poisoning by hormones and synthetic substitutes	injuries & poisonings	0.803574	0.863287	1.01817	0.104587	0.287749	46365	225	46140	267	FALSE	FALSE
rs6688365_C	550.2	Diaphragmatic hernia	digestive	0.246885	0.863289	1.00543	0.0314648	0.437942	56189	2188	54001	320	FALSE	FALSE
rs72650616_A	794	Abnormal results of other function studies (bladder, pancreas, placenta, spleen, etc)	symptoms	0.0145047	0.863293	0.948801	0.305234	0.107215	62934	58	62876	105	FALSE	FALSE
rs8070737_T	323	Encephalitis	neurological	0.11936	0.863297	0.977366	0.132966	0.181796	62196	194	62002	24	FALSE	FALSE
rs1971152_C	830	Dislocation	injuries & poisonings	0.853577	0.863302	0.994165	0.0339888	0.409971	59931	1854	58077	459	FALSE	FALSE
rs4812816_A	117.1	Histoplasmosis	infectious diseases	0.0572765	0.863307	1.02137	0.122805	0.216946	53730	194	53536	40	FALSE	FALSE
rs13136239_A	458.2	Iatrogenic hypotension	circulatory system	0.664104	0.863315	0.981793	0.106731	0.331897	50118	200	49918	561	FALSE	FALSE
rs4660895_T	737.3	Kyphoscoliosis and scoliosis	musculoskeletal	0.272424	0.863319	1.00798	0.0461674	0.294851	55489	1166	54323	31	FALSE	FALSE
rs9901746_A	621	Endometrial hyperplasia	genitourinary	0.70487	0.86332	0.980147	0.116483	0.405074	33779	152	33627	365	FALSE	FALSE
rs28582094_G	279.11	Deficiency of humoral immunity	endocrine/metabolic	0.347598	0.86332	0.982964	0.0998139	0.266976	56329	260	56069	40	FALSE	FALSE
rs12631733_T	585.4	Chronic kidney disease, Stage I or II	genitourinary	0.498015	0.863325	0.990541	0.055211	0.160038	47142	1286	45856	135	FALSE	FALSE
rs925095_T	357	Inflammatory and toxic neuropathy	neurological	0.94342	0.86333	1.00571	0.0330574	0.381752	57557	2038	55519	168	FALSE	FALSE
rs11075255_A	79.1	Varicella infection	infectious diseases	0.937391	0.863331	1.04397	0.249965	0.4027	49378	33	49345	261	FALSE	FALSE
rs78028320_A	359.2	Myopathy	neurological	0.503728	0.863338	0.990366	0.0562393	0.188714	56461	1068	55393	308	FALSE	FALSE
rs11708067_G	296.1	Bipolar	mental disorders	0.0125716	0.863341	0.993349	0.0387718	0.235421	38189	1976	36213	3	FALSE	FALSE
rs4701619_C	618.5	Prolapse of vaginal vault after hysterectomy	genitourinary	0.802817	0.863346	0.981059	0.111103	0.187513	34195	273	33922	50	FALSE	FALSE
rs3802113_G	609	Male infertility and abnormal spermatozoa	genitourinary	0.259671	0.863347	1.0424	0.241244	0.166735	19588	60	19528	30	FALSE	FALSE
rs4812816_A	464	Acute sinusitis	respiratory	0.806335	0.863349	0.995188	0.0280285	0.216071	49500	4248	45252	34	FALSE	FALSE
rs10116772_A	870.5	Open wound of lip and mouth	injuries & poisonings	0.934272	0.863351	1.02943	0.168537	0.409973	55700	72	55628	42	FALSE	FALSE
rs6749367_T	305.21	Anorexia nervosa	mental disorders	0.0638425	0.863352	1.02585	0.148302	0.252944	36087	122	35965	265	FALSE	FALSE
rs5210_A	446.3	Hypersensitivity angiitis	circulatory system	0.306545	0.863355	1.03688	0.210457	0.376279	51099	48	51051	20	FALSE	FALSE
rs4775238_A	498	Acute bronchospasm	respiratory	0.640403	0.863359	0.970659	0.173041	0.415153	47898	69	47829	203	FALSE	FALSE
rs12746673_C	145.3	Cancer of major salivary glands	neoplasms	0.528798	0.863359	1.02673	0.153299	0.209112	60458	126	60332	977	FALSE	FALSE
rs6103716_C	479	Other upper respiratory disease	respiratory	0.814291	0.863365	1.005	0.0289686	0.314242	45099	2957	42142	55	FALSE	FALSE
rs11042984_C	426.31	Right bundle branch block	circulatory system	0.128349	0.863371	1.01237	0.0714254	0.412971	37746	412	37334	163	FALSE	FALSE
rs4558932_C	750.13	Congenital anomalies of mouth/tongue	congenital anomalies	0.401713	0.863373	0.967014	0.194918	0.211537	58758	83	58675	600	FALSE	FALSE
rs55754152_A	503	Pulmonary congestion and hypostasis	respiratory	0.954683	0.863373	0.987213	0.0747857	0.0512519	45052	1937	43115	31	FALSE	FALSE
rs11085259_T	530.5	Disorders of esophageal motility	digestive	0.807906	0.863373	0.980088	0.11688	0.179693	37386	258	37128	109	FALSE	FALSE
rs12302189_A	870.1	Open wound or laceration of eye or eyelid	injuries & poisonings	0.912199	0.863378	1.06935	0.389642	0.0551212	55632	62	55570	105	FALSE	FALSE
rs2908296_T	204.21	Myeloid leukemia, acute	neoplasms	0.125263	0.863378	0.986698	0.077822	0.153827	60646	648	59998	64	FALSE	FALSE
rs6899343_T	264.1	Short stature	endocrine/metabolic	0.80932	0.863379	1.01277	0.0737706	0.247334	43611	596	43015	357	FALSE	FALSE
rs112412537_A	938.2	Chronic dermatitis due to solar radiation	dermatologic	0.947446	0.863385	1.01818	0.104682	0.0391653	49406	1241	48165	638	FALSE	FALSE
rs12593201_A	275.11	Hereditary hemochromatosis	hematopoietic	0.61643	0.863389	0.969221	0.181694	0.267387	55573	79	55494	12	FALSE	FALSE
rs10734253_G	701.4	Keloid scar	dermatologic	0.0982084	0.863407	1.0172	0.0991428	0.438517	56032	207	55825	118	FALSE	FALSE
rs11776904_C	605	Erectile dysfunction [ED]	genitourinary	0.540672	0.863411	0.991702	0.0484337	0.158465	21093	1852	19241	372	FALSE	FALSE
rs7405696_C	792.1	Papanicolaou smear of cervix or vagina with atypical squamous cells	genitourinary	0.381877	0.863413	0.992506	0.0437243	0.405941	28344	1142	27202	241	FALSE	FALSE
rs2380949_G	695.22	Pemphigus and pemphigoid	dermatologic	0.316641	0.863417	0.933764	0.398378	0.0959405	52814	39	52775	61	FALSE	FALSE
rs8074454_C	110.11	Dermatophytosis of nail	infectious diseases	0.565767	0.863434	0.993407	0.0384596	0.331228	55178	1619	53559	15	FALSE	FALSE
rs144155527_T	756.3	Congenital anomalies of muscle, tendon, fascia, and connective tissue	congenital anomalies	0.118669	0.863441	0.904235	0.585286	0.0178305	60879	89	60790	166	FALSE	FALSE
rs11042984_C	743.1	Osteoporosis	musculoskeletal	0.675264	0.863446	0.995838	0.0242519	0.412537	56012	4338	51674	256	FALSE	FALSE
rs7632381_C	151	Cancer of stomach	neoplasms	0.281809	0.86345	0.98915	0.0634298	0.435373	55511	516	54995	9	FALSE	FALSE
rs144155527_T	704.11	Alopecia Areata	dermatologic	0.112833	0.863451	1.1055	0.583198	0.0178229	57931	77	57854	151	FALSE	FALSE
rs3775094_A	706.2	Sebaceous cyst	dermatologic	0.994302	0.863457	0.993214	0.0395942	0.462215	57192	1312	55880	320	FALSE	FALSE
rs144155527_T	754	Congenital musculoskeletal deformities of spine	congenital anomalies	0.11411	0.863458	0.931483	0.412725	0.0178284	60970	180	60790	167	FALSE	FALSE
rs10133035_T	697	Sarcoidosis	dermatologic	0.903461	0.86346	0.984569	0.0904269	0.352376	52742	272	52470	378	FALSE	FALSE
rs72650616_A	333.2	Myoclonus	neurological	0.0302162	0.863462	0.97195	0.165444	0.107062	47267	197	47070	82	FALSE	FALSE
rs4558932_C	496.3	Bronchiectasis	respiratory	0.417105	0.863466	1.013	0.0750941	0.211544	48113	538	47575	471	FALSE	FALSE
rs62432360_C	257	Testicular dysfunction	endocrine/metabolic	0.344695	0.863468	0.989225	0.062999	0.179088	24139	909	23230	333	FALSE	FALSE
rs6136447_G	425.1	Primary/intrinsic cardiomyopathies	circulatory system	0.19654	0.86347	1.00727	0.0421073	0.139301	59174	2542	56632	177	FALSE	FALSE
rs72727388_C	994.21	Septic shock	injuries & poisonings	0.615664	0.86347	1.00748	0.0433172	0.273347	57663	1389	56274	716	FALSE	FALSE
rs8070737_T	470	Septal Deviations/Turbinate Hypertrophy	respiratory	0.0651256	0.863475	0.99254	0.0435467	0.181965	44047	1868	42179	15	FALSE	FALSE
rs1971152_C	284.1	Pancytopenia	hematopoietic	0.176586	0.863485	0.99306	0.040506	0.409587	41034	1325	39709	304	FALSE	FALSE
rs497273_C	172.22	Squamous cell carcinoma	neoplasms	0.142815	0.863487	1.00795	0.046055	0.345098	53550	1096	52454	258	FALSE	FALSE
rs925095_T	707.1	Decubitus ulcer	dermatologic	0.926031	0.863488	0.991556	0.0493189	0.381609	60486	886	59600	176	FALSE	FALSE
rs34506303_G	601.3	Orchitis and epididymitis	genitourinary	0.816478	0.863492	0.974618	0.149536	0.157888	20486	172	20314	366	FALSE	FALSE
rs117252445_A	722.8	Postlaminectomy syndrome	musculoskeletal	0.681791	0.863497	1.02174	0.125079	0.0553135	49798	602	49196	91	FALSE	FALSE
rs12302189_A	224	Benign neoplasm of eye	neoplasms	0.864086	0.8635	0.96381	0.21441	0.0550536	60986	216	60770	112	FALSE	FALSE
rs757209_A	426.7	Abnormal electrocardiogram [ECG] [EKG]	circulatory system	0.27308	0.863501	1.00695	0.0402941	0.4062	38470	1336	37134	388	FALSE	FALSE
rs4237150_C	729.7	Nontraumatic compartment syndrome	musculoskeletal	0.878483	0.863501	0.956587	0.258165	0.411552	46830	31	46799	115	FALSE	FALSE
rs11002898_A	272.13	Mixed hyperlipidemia	endocrine/metabolic	0.0198136	0.863508	0.996412	0.0209101	0.250793	48889	9529	39360	120	FALSE	FALSE
rs6688365_C	379.9	Pain, swelling or discharge of eye	sense organs	0.244784	0.863508	0.983828	0.0948438	0.43904	54126	227	53899	297	FALSE	FALSE
rs6889788_A	380.4	Impacted cerumen	sense organs	0.878376	0.86351	0.992039	0.0464952	0.186033	60027	1598	58429	73	FALSE	FALSE
rs6688365_C	540	Appendiceal conditions	digestive	0.31526	0.86351	1.0132	0.0763039	0.43802	62665	350	62315	343	FALSE	FALSE
rs6790843_A	286.7	Other and unspecified coagulation defects	hematopoietic	0.244189	0.86351	1.00622	0.036059	0.374737	49372	1719	47653	54	FALSE	FALSE
rs12453443_G	528.11	Stomatitis and mucositis (ulcerative)	digestive	0.0163764	0.863513	0.980771	0.112949	0.404453	58076	165	57911	692	FALSE	FALSE
rs4887810_A	610.8	Other specified benign mammary dysplasias	genitourinary	0.979444	0.863515	1.01946	0.112129	0.325011	28236	180	28056	147	FALSE	FALSE
rs6128461_T	601.4	Balanoposthitis	genitourinary	0.666055	0.863518	0.962158	0.224418	0.38207	20669	42	20627	31	FALSE	FALSE
rs11085259_T	433.12	Cerebral atherosclerosis	circulatory system	0.435502	0.863518	0.980673	0.113531	0.180767	52562	269	52293	159	FALSE	FALSE
rs2133705_C	550.6	Incisional hernia	digestive	0.175601	0.863527	0.992045	0.0464675	0.487737	54391	959	53432	913	FALSE	FALSE
rs4812816_A	512.7	Shortness of breath	respiratory	0.312431	0.863531	1.00338	0.0196551	0.216157	43258	12188	31070	39	FALSE	FALSE
rs10771372_T	473	Diseases of the larynx and vocal cords	respiratory	0.610904	0.863533	1.00688	0.0399145	0.191481	43994	2128	41866	361	FALSE	FALSE
rs2523507_G	150	Cancer of esophagus	neoplasms	0.978054	0.863535	1.0133	0.0768655	0.260211	55430	435	54995	9	FALSE	FALSE
rs13282002_C	500	Lung disease due to external agents	respiratory	0.732867	0.863547	1.02345	0.134861	0.157083	43060	202	42858	303	FALSE	FALSE
rs6483215_A	327.32	Obstructive sleep apnea	neurological	0.875475	0.863547	0.995793	0.0245305	0.236643	52013	5686	46327	73	FALSE	FALSE
rs28578604_T	217.1	Nevus, non-neoplastic	neoplasms	0.800509	0.863549	1.01682	0.0970678	0.220346	55794	309	55485	73	FALSE	FALSE
rs6128461_T	522	Diseases of pulp and periapical tissues	digestive	0.183388	0.863552	1.01924	0.110872	0.379343	57742	173	57569	54	FALSE	FALSE
rs2380949_G	473.3	Paralysis/spasm of vocal cords or larynx	respiratory	0.833379	0.863553	1.02027	0.116771	0.0958002	42573	428	42145	53	FALSE	FALSE
rs2268569_T	369.5	Conjunctivitis, infectious	sense organs	0.464684	0.863556	0.986231	0.0806784	0.0813271	55203	1072	54131	9	FALSE	FALSE
rs72979712_T	870	Open wounds of head; neck; and trunk	injuries & poisonings	0.175175	0.863557	1.01513	0.0873551	0.0523964	56960	1347	55613	58	FALSE	FALSE
rs10993460_C	611.1	Abnormal mammogram	genitourinary	0.807581	0.86356	1.00794	0.0460377	0.0882423	58889	3357	55532	47	FALSE	FALSE
rs10039427_A	411.2	Myocardial infarction	circulatory system	0.929935	0.863585	1.0056	0.0325148	0.185465	50128	3961	46167	201	FALSE	FALSE
rs2908297_T	290.16	Vascular dementia	mental disorders	0.536974	0.863588	0.97586	0.142227	0.155602	49707	197	49510	15	FALSE	FALSE
rs35498576_C	366.1	Nonsenile Cataract	sense organs	0.0337416	0.863599	1.04779	0.271738	0.281981	55626	33	55593	120	FALSE	FALSE
rs2268569_T	504	Other alveolar and parietoalveolar pneumonopathy	respiratory	0.76886	0.863603	0.980289	0.115885	0.0805753	43661	524	43137	7	FALSE	FALSE
rs4984980_A	480.1	Bacterial pneumonia	respiratory	0.666874	0.863605	0.992295	0.0450244	0.187994	48483	1710	46773	535	FALSE	FALSE
rs10993460_C	300.13	Phobia	mental disorders	0.756004	0.863607	1.03459	0.197937	0.0890228	36339	152	36187	28	FALSE	FALSE
rs12593201_A	785	Abdominal pain	symptoms	0.861983	0.86361	1.00257	0.0149202	0.267403	55048	16868	38180	12	FALSE	FALSE
rs1250095_T	426.3	Bundle branch block	circulatory system	0.932953	0.863612	0.992429	0.044243	0.378361	38458	1166	37292	214	FALSE	FALSE
rs1510148_T	715	Other inflammatory spondylopathies	musculoskeletal	0.903136	0.863613	0.990133	0.0577237	0.261461	53811	788	53023	249	FALSE	FALSE
rs7163757_T	871.1	Open wound of hand except finger(s)	injuries & poisonings	0.965365	0.863614	1.01644	0.0949104	0.422658	55862	227	55635	32	FALSE	FALSE
rs2908297_T	275.1	Disorders of iron metabolism	hematopoietic	0.306516	0.863624	0.979108	0.12292	0.156095	55745	258	55487	19	FALSE	FALSE
rs867635_T	634.1	Missed abortion/Hydatidiform mole	pregnancy complications	0.418448	0.863629	1.03162	0.181225	0.0774148	32849	200	32649	17	FALSE	FALSE
rs3213571_C	198.6	Secondary malignancy of bone	neoplasms	0.968785	0.863632	0.988661	0.0663989	0.0840541	46595	1617	44978	95	FALSE	FALSE
rs72650616_A	293	Symptoms involving head and neck	mental disorders	0.488796	0.863632	1.02894	0.166109	0.107207	58751	188	58563	98	FALSE	FALSE
rs12493_T	270.2	Disorders of amino-acid metabolism	endocrine/metabolic	0.783389	0.863634	0.967033	0.195183	0.186105	59058	92	58966	71	FALSE	FALSE
rs76177300_A	748	Anomalies of respiratory system, congenital	congenital anomalies	0.96947	0.863636	1.03572	0.204342	0.0462189	61490	284	61206	880	FALSE	FALSE
rs1250590_A	218	Benign neoplasm of uterus	neoplasms	0.832209	0.86364	0.990988	0.052712	0.475436	30512	749	29763	540	FALSE	FALSE
rs2924447_A	528.3	Cellulitis and abscess of oral soft tissues	digestive	0.695364	0.863642	1.03891	0.222267	0.141222	58114	82	58032	570	FALSE	FALSE
rs4701619_C	350.2	Abnormality of gait	neurological	0.892948	0.863643	0.994455	0.0323775	0.186511	57104	3428	53676	80	FALSE	FALSE
rs116761056_T	529.6	Glossodynia	digestive	0.122553	0.863652	1.1306	0.714761	0.0190877	58467	48	58419	163	FALSE	FALSE
rs925095_T	358	Myoneural disorders	neurological	0.93568	0.863654	0.984436	0.0913483	0.381694	55775	256	55519	163	FALSE	FALSE
rs2403205_T	446.9	Arteritis NOS	circulatory system	0.561093	0.863656	0.983376	0.0976219	0.371907	51158	229	50929	145	FALSE	FALSE
rs4930046_A	727.4	Ganglion and cyst of synovium, tendon, and bursa	musculoskeletal	0.745186	0.863657	1.01053	0.0609982	0.480917	46954	551	46403	534	FALSE	FALSE
rs1250590_A	535.2	Atrophic gastritis	digestive	0.898933	0.863658	1.01075	0.0622694	0.476137	53283	529	52754	915	FALSE	FALSE
rs6136447_G	580.3	Nephritis and nephropathy without mention of glomerulonephritis	genitourinary	0.0945593	0.863659	0.986197	0.0809429	0.1395	46509	656	45853	139	FALSE	FALSE
rs12746673_C	747.12	Valvular heart disease/ heart chambers	congenital anomalies	0.324174	0.863666	0.989221	0.0631179	0.208865	58186	804	57382	933	FALSE	FALSE
rs7163757_T	455	Hemorrhoids	circulatory system	0.917495	0.863667	0.994478	0.0322459	0.422052	46839	2085	44754	24	FALSE	FALSE
rs1364809_C	713.5	Arthropathy associated with neurological disorders	musculoskeletal	0.303908	0.863678	0.935922	0.385706	0.0252615	52016	149	51867	8	FALSE	FALSE
rs117252445_A	303.3	Psychogenic disorder	mental disorders	0.659247	0.86368	1.04835	0.27504	0.0559139	36279	120	36159	61	FALSE	FALSE
rs4400674_A	276.5	Hypovolemia	endocrine/metabolic	0.787985	0.863688	1.00343	0.0199714	0.385187	46702	6205	40497	1	FALSE	FALSE
rs1848068_T	444.1	Arterial embolism and thrombosis of lower extremity artery	circulatory system	0.141869	0.863692	1.01904	0.109855	0.335793	51225	185	51040	32	FALSE	FALSE
rs6899342_G	656.4	Hemorrhage of fetus or newborn	pregnancy complications	0.860925	0.863695	1.02764	0.158821	0.24832	61749	122	61627	99	FALSE	FALSE
rs6026592_A	770	Myalgia and myositis unspecified	symptoms	0.372398	0.863696	1.00456	0.0265274	0.380455	60057	3298	56759	151	FALSE	FALSE
rs1799884_T	286.12	Congenital deficiency of other clotting factors (including factor VII)	hematopoietic	0.452295	0.863705	1.03537	0.202486	0.179625	47780	81	47699	2	FALSE	FALSE
rs2523504_T	767	Cervicocranial/Cervicobrachial syndrome	symptoms	0.978421	0.863711	1.04086	0.233305	0.261167	55095	47	55048	1	FALSE	FALSE
rs2133705_C	385.3	Cholesteatoma	sense organs	0.0473836	0.863713	1.02005	0.115644	0.487277	53683	151	53532	895	FALSE	FALSE
rs234866_A	681.6	Cellulitis and abscess of foot, toe	dermatologic	0.188048	0.863719	0.985578	0.0846365	0.307789	51930	331	51599	129	FALSE	FALSE
rs5210_A	270.3	Disorders of plasma protein metabolism	endocrine/metabolic	0.278776	0.863744	1.00904	0.0524145	0.376944	59798	785	59013	25	FALSE	FALSE
rs72648855_T	185	Cancer of prostate	neoplasms	0.0392453	0.863748	1.01064	0.0616971	0.109453	22311	1660	20651	11	FALSE	FALSE
rs72650615_C	185	Cancer of prostate	neoplasms	0.0392453	0.863748	1.01064	0.0616971	0.109453	22311	1660	20651	11	FALSE	FALSE
rs3775094_A	130	Spirochetal infection	infectious diseases	0.991711	0.863755	1.03076	0.176568	0.46267	59951	64	59887	334	FALSE	FALSE
rs3213571_C	530.11	GERD	digestive	0.77462	0.863761	0.995516	0.0261935	0.0834826	50807	13663	37144	114	FALSE	FALSE
rs9489217_C	261	Vitamin deficiency	endocrine/metabolic	0.496433	0.863762	1.0032	0.0186384	0.450171	50292	6953	43339	17	FALSE	FALSE
rs867635_T	363	Chorioretinal inflammations, scars, and other disorders of choroid	sense organs	0.88785	0.863764	1.0308	0.17677	0.0785376	57151	218	56933	25	FALSE	FALSE
rs6483215_A	425.12	Other hypertrophic cardiomyopathy	circulatory system	0.37458	0.863767	0.976704	0.137382	0.235809	56883	149	56734	72	FALSE	FALSE
rs4984980_A	600	Hyperplasia of prostate	genitourinary	0.173636	0.863769	1.00669	0.0388623	0.189925	23504	3067	20437	267	FALSE	FALSE
rs6889788_A	350.2	Abnormality of gait	neurological	0.89266	0.863775	0.994461	0.0323762	0.186446	57113	3429	53684	71	FALSE	FALSE
rs730497_A	281.1	Megaloblastic anemia	hematopoietic	0.102721	0.863782	1.01112	0.0644595	0.180355	40800	836	39964	27	FALSE	FALSE
rs6483215_A	443.9	Peripheral vascular disease, unspecified	circulatory system	0.598509	0.863786	0.993329	0.0390171	0.235896	53034	2023	51011	67	FALSE	FALSE
rs116761056_T	170.1	Bone cancer	neoplasms	0.0576647	0.863787	0.956111	0.261613	0.0189765	62024	418	61606	176	FALSE	FALSE
rs28582094_G	202.22	Reticulosarcoma	neoplasms	0.573812	0.863789	1.02548	0.146682	0.26719	60137	118	60019	45	FALSE	FALSE
rs11042985_G	302.1	Decreased libido	mental disorders	0.513842	0.863789	0.981595	0.108282	0.414995	36251	178	36073	151	FALSE	FALSE
rs8003022_G	696.42	Psoriatic arthropathy	dermatologic	0.987295	0.863789	1.01285	0.0744243	0.392104	50799	379	50420	38	FALSE	FALSE
rs2564929_T	110	Dermatophytosis / Dermatomycosis	infectious diseases	0.578053	0.86379	1.0056	0.0325728	0.327733	55826	2268	53558	15	FALSE	FALSE
rs117252445_A	194	Cancer of other endocrine glands	neoplasms	0.512731	0.86379	1.04675	0.26632	0.0558459	61222	129	61093	109	FALSE	FALSE
rs1510148_T	625.1	Dyspareunia	genitourinary	0.977124	0.863791	0.982038	0.105653	0.260437	30829	233	30596	129	FALSE	FALSE
rs62405452_A	794	Abnormal results of other function studies (bladder, pancreas, placenta, spleen, etc)	symptoms	0.00898725	0.863792	0.948986	0.305227	0.107204	63020	58	62962	13	FALSE	FALSE
rs62405453_A	794	Abnormal results of other function studies (bladder, pancreas, placenta, spleen, etc)	symptoms	0.00898725	0.863792	0.948986	0.305227	0.107204	63020	58	62962	13	FALSE	FALSE
rs62405454_C	794	Abnormal results of other function studies (bladder, pancreas, placenta, spleen, etc)	symptoms	0.00898725	0.863792	0.948986	0.305227	0.107204	63020	58	62962	13	FALSE	FALSE
rs11263762_A	440.1	Atherosclerosis of renal artery	circulatory system	0.727353	0.863792	0.985553	0.0848297	0.409276	51293	295	50998	78	FALSE	FALSE
rs6899342_G	385.3	Cholesteatoma	sense organs	0.718029	0.863793	1.02255	0.13	0.248251	54453	159	54294	89	FALSE	FALSE
rs1971152_C	532	Dysphagia	digestive	0.961558	0.863795	1.00356	0.0207362	0.411092	42690	5709	36981	305	FALSE	FALSE
rs1250590_A	359	Muscular dystrophies and other myopathies	neurological	0.903294	0.863797	1.0074	0.0429757	0.474961	55912	1119	54793	941	FALSE	FALSE
rs79896666_C	580.12	Non-proliferative glomerulonephritis	genitourinary	0.0315581	0.863798	1.04393	0.250648	0.0570016	46025	144	45881	104	FALSE	FALSE
rs78551082_T	580.12	Non-proliferative glomerulonephritis	genitourinary	0.0315581	0.863798	1.04393	0.250648	0.0570016	46025	144	45881	104	FALSE	FALSE
rs74628648_T	580.12	Non-proliferative glomerulonephritis	genitourinary	0.0315581	0.863798	1.04393	0.250648	0.0570016	46025	144	45881	104	FALSE	FALSE
rs234866_A	756.1	Congenital anomalies of abdominal wall; diaphram	congenital anomalies	0.712837	0.863803	1.02898	0.166545	0.30687	60889	86	60803	153	FALSE	FALSE
rs10993460_C	694.1	Vitiligo	dermatologic	0.63396	0.863804	0.947496	0.314414	0.0882114	52856	66	52790	40	FALSE	FALSE
rs6483215_A	195	Cancer, suspected or other	neoplasms	0.77145	0.863809	1.00479	0.0278871	0.235402	49031	4021	45010	64	FALSE	FALSE
rs2948567_T	695.2	Bullous dermatoses	dermatologic	0.713225	0.863811	1.03014	0.173124	0.333761	52635	75	52560	282	FALSE	FALSE
rs2908297_T	585	Renal failure	genitourinary	0.312352	0.863816	0.996157	0.0224486	0.155878	56076	10111	45965	19	FALSE	FALSE
rs2268570_G	603	Other disorders of testis	genitourinary	0.329019	0.863829	1.01521	0.0880414	0.418229	19738	268	19470	96	FALSE	FALSE
rs13136239_A	853	Complication of colostomy or enterostomy	injuries & poisonings	0.63923	0.863833	0.984702	0.0898947	0.33191	53528	284	53244	607	FALSE	FALSE
rs2523507_G	444.2	Embolism and thrombosis of abdominal aorta	circulatory system	0.894636	0.863837	0.965973	0.201869	0.260757	51128	64	51064	6	FALSE	FALSE
rs1848068_T	743.12	Senile osteoporosis	musculoskeletal	0.0565562	0.86384	1.00931	0.0540096	0.335015	52714	846	51868	34	FALSE	FALSE
rs6485473_G	370.2	Superficial keratitis	sense organs	0.618312	0.86384	1.02916	0.167596	0.31609	54157	82	54075	66	FALSE	FALSE
rs2285676_G	8.52	Intestinal infection due to C. difficile	infectious diseases	0.452895	0.863854	1.0098	0.0568765	0.376997	60897	664	60233	25	FALSE	FALSE
rs1125253_T	446	Polyarteritis nodosa and allied conditions	circulatory system	0.465892	0.863856	1.01167	0.0676724	0.275588	51283	550	50733	353	FALSE	FALSE
rs1125251_T	446	Polyarteritis nodosa and allied conditions	circulatory system	0.465892	0.863856	1.01167	0.0676724	0.275588	51283	550	50733	353	FALSE	FALSE
rs6899342_G	727.1	Synovitis and tenosynovitis	musculoskeletal	0.858888	0.863857	1.00684	0.0397794	0.247321	48627	1794	46833	80	FALSE	FALSE
rs925095_T	252	Disorders of parathyroid gland	endocrine/metabolic	0.855135	0.863865	1.00861	0.0500219	0.382726	54279	870	53409	164	FALSE	FALSE
rs12493_T	980	Encounter for long-term (current) use of antibiotics	infectious diseases	0.839772	0.863869	0.992831	0.0419645	0.185986	61131	1972	59159	78	FALSE	FALSE
rs497273_C	593.2	Microscopic hematuria	genitourinary	0.382684	0.86387	1.01278	0.0740928	0.346565	46078	408	45670	228	FALSE	FALSE
rs10860209_A	194	Cancer of other endocrine glands	neoplasms	0.0447703	0.863882	0.970272	0.176035	0.151699	60976	129	60847	361	FALSE	FALSE
rs28582094_G	345	Epilepsy, recurrent seizures, convulsions	neurological	0.114787	0.863886	0.995367	0.0270877	0.266684	50961	3851	47110	37	FALSE	FALSE
rs2908297_T	411.1	Unstable angina (intermediate coronary syndrome)	circulatory system	0.164213	0.863886	0.991817	0.0479317	0.156367	48220	1892	46328	17	FALSE	FALSE
rs56149656_G	800.3	Fracture of tibia and fibula	injuries & poisonings	0.408388	0.863889	0.985643	0.0843549	0.106066	51515	762	50753	75	FALSE	FALSE
rs2403205_T	71.1	HIV infection, symptomatic	infectious diseases	0.702495	0.863893	1.00987	0.0573188	0.37126	50136	670	49466	132	FALSE	FALSE
rs3775094_A	571.8	Liver abscess and sequelae of chronic liver disease	digestive	0.974469	0.863894	1.00617	0.0358818	0.463069	48049	1619	46430	272	FALSE	FALSE
rs1250542_A	980	Encounter for long-term (current) use of antibiotics	infectious diseases	0.989534	0.863894	1.00575	0.0334466	0.373929	61041	1965	59076	174	FALSE	FALSE
rs6885132_G	803.3	Fracture of clavicle or scapula	injuries & poisonings	0.160941	0.863895	1.02067	0.119341	0.10037	51136	387	50749	80	FALSE	FALSE
rs11650000_A	527.7	Disturbance of salivary secretion	digestive	0.0509681	0.863895	1.01079	0.0626172	0.453686	58902	521	58381	202	FALSE	FALSE
rs4513637_G	258	Iatrogenic endocrine disorders	endocrine/metabolic	0.161028	0.863896	1.04451	0.25404	0.175863	53098	52	53046	536	FALSE	FALSE
rs6026592_A	520	Disorders of tooth development	digestive	0.188449	0.863899	1.01387	0.0803628	0.379532	57812	332	57480	147	FALSE	FALSE
rs112412537_A	577.1	Acute pancreatitis	digestive	0.745173	0.863903	0.973344	0.157625	0.0392545	60630	557	60073	790	FALSE	FALSE
rs10937714_C	189.11	Malignant neoplasm of kidney, except pelvis	neoplasms	0.0380428	0.863904	1.01038	0.0602329	0.212423	61321	838	60483	668	FALSE	FALSE
rs12593201_A	756.3	Congenital anomalies of muscle, tendon, fascia, and connective tissue	congenital anomalies	0.682909	0.863905	1.02939	0.169011	0.267087	61027	90	60937	12	FALSE	FALSE
rs12493_T	701.2	Scar conditions and fibrosis of skin	dermatologic	0.940433	0.863905	1.0095	0.055166	0.186408	56988	1114	55874	67	FALSE	FALSE
rs72727388_C	344	Other paralytic syndromes	neurological	0.274926	0.863906	0.988836	0.0654961	0.272622	47188	602	46586	596	FALSE	FALSE
rs13136239_A	81.1	Graft-versus-host disease	infectious diseases	0.776688	0.863911	0.969786	0.178996	0.331984	58316	71	58245	655	FALSE	FALSE
rs2380950_G	695.22	Pemphigus and pemphigoid	dermatologic	0.334212	0.863912	0.933991	0.398422	0.0961586	52845	39	52806	26	FALSE	FALSE
rs6899342_G	519	Other diseases of respiratory system, not elsewhere classified	respiratory	0.956187	0.863913	1.00567	0.0329761	0.248395	58739	2614	56125	95	FALSE	FALSE
rs7405696_C	696.3	Pityriasis	dermatologic	0.297464	0.863913	1.05559	0.315665	0.40777	52418	22	52396	454	FALSE	FALSE
rs72979712_T	465	Acute upper respiratory infections of multiple or unspecified sites	respiratory	0.694611	0.863916	0.993504	0.0380226	0.052233	53606	8365	45241	56	FALSE	FALSE
rs6103716_C	198.5	Secondary malignancy of brain/spine	neoplasms	0.826257	0.863917	0.991573	0.0493766	0.316608	46008	991	45017	55	FALSE	FALSE
rs2564929_T	70	Viral hepatitis	infectious diseases	0.118503	0.863929	1.00672	0.0390745	0.326784	51124	1547	49577	14	FALSE	FALSE
rs76177300_A	613.7	Other signs and symptoms in breast	genitourinary	0.972749	0.863933	0.968953	0.184043	0.0461167	58970	345	58625	847	FALSE	FALSE
rs79896666_C	724.2	Disorders of coccyx	musculoskeletal	0.240441	0.863936	1.03048	0.175189	0.0564461	49472	299	49173	115	FALSE	FALSE
rs78551082_T	724.2	Disorders of coccyx	musculoskeletal	0.240441	0.863936	1.03048	0.175189	0.0564461	49472	299	49173	115	FALSE	FALSE
rs74628648_T	724.2	Disorders of coccyx	musculoskeletal	0.240441	0.863936	1.03048	0.175189	0.0564461	49472	299	49173	115	FALSE	FALSE
rs6749367_T	656.7	Conditions involving the integument and temperature regulation of fetus and newborn	pregnancy complications	0.473477	0.863937	0.975113	0.147063	0.253068	61432	138	61294	449	FALSE	FALSE
rs2971670_T	227.3	Benign neoplasm of pituitary gland and craniopharyngeal duct (pouch)	neoplasms	0.625901	0.86394	1.02042	0.117967	0.178164	61393	244	61149	52	FALSE	FALSE
rs11263762_A	726.4	Calcaneal spur; Exostosis NOS	musculoskeletal	0.448217	0.863946	1.01727	0.0999366	0.410156	47048	208	46840	76	FALSE	FALSE
rs2908289_A	157	Pancreatic cancer	neoplasms	0.575894	0.863949	0.987574	0.0729702	0.17877	55644	660	54984	19	FALSE	FALSE
rs4701619_C	229	Benign neoplasm of unspecified sites	neoplasms	0.880584	0.863957	0.975129	0.146989	0.186306	62577	158	62419	85	FALSE	FALSE
rs2971670_T	586.12	Vesicoureteral reflux	genitourinary	0.441191	0.86396	0.980368	0.115721	0.178748	46213	265	45948	34	FALSE	FALSE
rs2074090_G	275.51	Hypocalcemia	endocrine/metabolic	0.0435231	0.863971	1.00967	0.056158	0.353042	55914	703	55211	317	FALSE	FALSE
rs6867984_A	794	Abnormal results of other function studies (bladder, pancreas, placenta, spleen, etc)	symptoms	0.00580947	0.863972	0.949053	0.305225	0.107198	63019	58	62961	14	FALSE	FALSE
rs4775238_A	723	Other disorders of cervical region	musculoskeletal	0.278021	0.863975	1.0097	0.0563657	0.41564	49739	656	49083	209	FALSE	FALSE
rs6790843_A	228.1	Hemangioma of skin and subcutaneous tissue	neoplasms	0.308006	0.863991	1.00908	0.0527501	0.373591	61317	783	60534	63	FALSE	FALSE
rs3802113_G	426.32	Left bundle branch block	circulatory system	0.320917	0.863991	1.01302	0.0755437	0.16479	38109	663	37446	43	FALSE	FALSE
rs1519480_C	555	Inflammatory bowel disease and other gastroenteritis and colitis	digestive	0.540302	0.864	0.994586	0.0316968	0.326554	43195	2446	40749	3	FALSE	FALSE
rs6103716_C	612.1	Galactorrhea	genitourinary	0.882539	0.86402	1.03254	0.186968	0.314417	55579	65	55514	65	FALSE	FALSE
rs72648855_T	300.8	Acute reaction to stress	mental disorders	0.521093	0.864028	1.03219	0.184994	0.106981	36357	153	36204	14	FALSE	FALSE
rs72650615_C	300.8	Acute reaction to stress	mental disorders	0.521093	0.864028	1.03219	0.184994	0.106981	36357	153	36204	14	FALSE	FALSE
rs12453443_G	261.1	Vitamin A deficiency	endocrine/metabolic	0.464309	0.864031	1.03221	0.185147	0.404385	42922	61	42861	516	FALSE	FALSE
rs142848532_T	509.3	Pulmonary insufficiency or respiratory failure following trauma and surgery	respiratory	0.378768	0.864032	1.01441	0.0835603	0.0474485	44111	1633	42478	710	FALSE	FALSE
rs10181515_T	370.31	Keratoconjunctivitis sicca	sense organs	0.428731	0.864036	1.01395	0.0808987	0.225926	54560	440	54120	21	FALSE	FALSE
rs6128461_T	575.1	Cholangitis	digestive	0.288308	0.864037	1.01414	0.0819898	0.380157	57133	317	56816	57	FALSE	FALSE
rs4984980_A	696.42	Psoriatic arthropathy	dermatologic	0.25896	0.864039	0.983888	0.0948601	0.187828	50304	374	49930	562	FALSE	FALSE
rs6867984_A	293	Symptoms involving head and neck	mental disorders	0.486457	0.864041	1.02885	0.166109	0.107209	58829	188	58641	14	FALSE	FALSE
rs10937714_C	772.1	Muscular wasting and disuse atrophy	symptoms	0.187277	0.864042	0.969609	0.180239	0.211832	53108	94	53014	581	FALSE	FALSE
rs1250590_A	317	Alcohol-related disorders	mental disorders	0.763207	0.864042	0.994025	0.0349987	0.475564	48351	1727	46624	837	FALSE	FALSE
rs142848532_T	480.11	Pneumococcal pneumonia	respiratory	0.190458	0.864046	0.973163	0.158873	0.048089	46965	449	46516	778	FALSE	FALSE
rs8003022_G	656.6	Perinatal disorders of digestive system	pregnancy complications	0.974231	0.864047	1.02235	0.129118	0.392516	61809	135	61674	48	FALSE	FALSE
rs1848068_T	117.4	Aspergillosis	infectious diseases	0.342449	0.864048	1.02352	0.135771	0.33589	53659	121	53538	36	FALSE	FALSE
rs867635_T	190	Cancer of eye	neoplasms	0.888276	0.864053	1.04424	0.252845	0.0790009	60955	105	60850	25	FALSE	FALSE
rs6031558_C	54	Herpes simplex	infectious diseases	0.962438	0.864055	1.00913	0.0530779	0.32939	50378	808	49570	23	FALSE	FALSE
rs2941257_T	286.6	Defibrination syndrome	hematopoietic	0.688921	0.864063	1.03023	0.17395	0.260883	47596	84	47512	200	FALSE	FALSE
rs6438788_G	512	Other symptoms of respiratory system	respiratory	0.209621	0.864064	0.997809	0.0128098	0.462722	53852	22788	31064	67	FALSE	FALSE
rs925095_T	509.5	Respiratory arrest	respiratory	0.897437	0.864064	0.96922	0.182611	0.380746	43093	64	43029	122	FALSE	FALSE
rs11042984_C	426.23	Second degree AV block	circulatory system	0.0593811	0.864068	0.98493	0.088697	0.412901	37601	267	37334	165	FALSE	FALSE
rs16860758_G	788	Syncope and collapse	symptoms	0.448481	0.864071	1.00516	0.0300348	0.184545	59522	4024	55498	640	FALSE	FALSE
rs3733227_C	627.21	Symptomatic artificial menopause	genitourinary	0.169486	0.864078	0.985269	0.0866899	0.335174	24171	305	23866	2	FALSE	FALSE
rs72650616_A	654	Other and unspecified complications of birth; puerperium affecting management of mother	pregnancy complications	0.420844	0.864079	1.02598	0.149826	0.104966	34092	232	33860	59	FALSE	FALSE
rs6103716_C	420	Carditis	circulatory system	0.886876	0.864079	0.993552	0.0377912	0.314909	58420	1690	56730	74	FALSE	FALSE
rs2074090_G	411	Ischemic Heart Disease	circulatory system	0.0240034	0.864081	0.996941	0.0178991	0.353542	57361	11270	46091	322	FALSE	FALSE
rs4400674_A	568.1	Peritoneal adhesions (postoperative) (postinfection)	digestive	0.795985	0.864085	0.988894	0.0652425	0.385639	51967	499	51468	1	FALSE	FALSE
rs6899342_G	741	Symptoms and disorders of the joints	musculoskeletal	0.542482	0.864086	1.00417	0.024283	0.248206	56862	5091	51771	89	FALSE	FALSE
rs12746673_C	351	Other peripheral nerve disorders	neurological	0.336427	0.86409	1.00556	0.0324171	0.208929	56354	3064	53290	912	FALSE	FALSE
rs11075255_A	740.11	Osteoarthrosis, localized, primary	musculoskeletal	0.897609	0.864092	0.996287	0.0217341	0.403234	52999	5618	47381	282	FALSE	FALSE
rs10116772_A	338.1	Acute pain	neurological	0.891445	0.864096	0.996937	0.0179245	0.410306	53532	7567	45965	48	FALSE	FALSE
rs78028320_A	440.9	Atherosclerosis of aorta	circulatory system	0.000805998	0.864098	0.987845	0.0714504	0.187885	51473	666	50807	286	FALSE	FALSE
rs12493_T	656.26	Transitory tachypnea or apnea of newborn	pregnancy complications	0.825931	0.864099	1.02461	0.142031	0.186281	61850	207	61643	78	FALSE	FALSE
rs6889788_A	656.26	Transitory tachypnea or apnea of newborn	pregnancy complications	0.829114	0.864099	1.02461	0.142031	0.186291	61855	207	61648	73	FALSE	FALSE
rs9489217_C	377	Disorders of optic nerve and visual pathways	sense organs	0.953532	0.864105	1.00995	0.0578225	0.450979	54772	609	54163	19	FALSE	FALSE
rs142848532_T	244	Hypothyroidism	endocrine/metabolic	0.142725	0.864106	1.00712	0.041467	0.047171	56592	8086	48506	954	FALSE	FALSE
rs6103716_C	286.8	Hypercoagulable state	hematopoietic	0.91422	0.864107	0.988879	0.0653416	0.31495	48195	554	47641	64	FALSE	FALSE
rs234866_A	702.1	Actinic keratosis	dermatologic	0.0275737	0.864109	0.995066	0.0289021	0.306555	58257	3179	55078	144	FALSE	FALSE
rs2403205_T	580.12	Non-proliferative glomerulonephritis	genitourinary	0.748069	0.86411	0.979148	0.123126	0.371378	46007	144	45863	120	FALSE	FALSE
rs2074090_G	740.12	Osteoarthrosis, localized, secondary	musculoskeletal	0.409771	0.864112	1.01886	0.109148	0.354166	47554	185	47369	269	FALSE	FALSE
rs4984980_A	381.2	Eustachian tube disorders	sense organs	0.830091	0.864117	1.00728	0.042366	0.188568	55696	1876	53820	606	FALSE	FALSE
rs116761056_T	281.11	Pernicious anemia	hematopoietic	0.435129	0.864122	0.943551	0.339538	0.0187551	40149	263	39886	109	FALSE	FALSE
rs7946714_C	426.3	Bundle branch block	circulatory system	0.807562	0.864132	0.991141	0.0520043	0.215334	38619	1169	37450	43	FALSE	FALSE
rs34506303_G	743.11	Osteoporosis NOS	musculoskeletal	0.642952	0.86414	0.993794	0.03638	0.157974	54512	3462	51050	959	FALSE	FALSE
rs13136239_A	80	Postoperative infection	infectious diseases	0.683283	0.864143	1.00714	0.0415786	0.332063	59585	1340	58245	669	FALSE	FALSE
rs16969990_T	420.22	Chronic pericarditis	circulatory system	0.900172	0.864149	0.966227	0.200802	0.0696715	56953	196	56757	41	FALSE	FALSE
rs2285676_G	706.1	Acne	dermatologic	0.538731	0.864154	1.00805	0.0468457	0.376863	57156	1000	56156	23	FALSE	FALSE
rs11002898_A	71	Human immunodeficiency virus [HIV] disease	infectious diseases	0.644018	0.864155	1.01086	0.0631169	0.251122	50155	687	49468	125	FALSE	FALSE
rs3775094_A	721.2	Spondylosis with myelopathy	musculoskeletal	0.981034	0.864167	0.988321	0.0686708	0.462756	49431	429	49002	298	FALSE	FALSE
rs730497_A	760	Back pain	symptoms	0.419973	0.864171	0.996601	0.0199052	0.178483	56745	11276	45469	44	FALSE	FALSE
rs730497_A	172.2	Other non-epithelial cancer of skin	neoplasms	0.8093	0.864173	1.00523	0.0305108	0.178557	56965	4308	52657	42	FALSE	FALSE
rs11564710_A	149.1	Cancer of oropharynx	neoplasms	0.74863	0.864174	0.988804	0.0658162	0.41633	61629	489	61140	133	FALSE	FALSE
rs1971152_C	649	Other conditions or status of the mother complicating pregnancy, childbirth, or the puerperium	pregnancy complications	0.293993	0.86418	0.993025	0.040919	0.407404	34078	1410	32668	251	FALSE	FALSE
rs28578604_T	218.1	Uterine leiomyoma	neoplasms	0.975635	0.86418	0.989033	0.0644694	0.219704	30953	723	30230	34	FALSE	FALSE
rs6136447_G	966	Poisoning by anticonvulsants and anti-Parkinsonism drugs	injuries & poisonings	0.586611	0.864181	1.06071	0.344544	0.139655	46307	34	46273	136	FALSE	FALSE
rs867635_T	290.16	Vascular dementia	mental disorders	0.854976	0.864187	1.0321	0.184717	0.079633	49703	197	49506	19	FALSE	FALSE
rs11085259_T	681.3	Cellulitis and abscess of arm/hand	dermatologic	0.574853	0.864187	0.987619	0.072836	0.180178	52240	658	51582	149	FALSE	FALSE
rs10860209_A	527.8	Other specified diseases of the salivary glands	digestive	0.0448032	0.864196	0.949864	0.300737	0.151973	58290	45	58245	342	FALSE	FALSE
rs6885132_G	198	Secondary malignant neoplasm	neoplasms	0.21141	0.864202	1.00554	0.032289	0.100494	51441	6453	44988	84	FALSE	FALSE
rs8070737_T	315.1	Learning disorder	mental disorders	0.408848	0.864203	1.03713	0.213185	0.181625	58029	73	57956	22	FALSE	FALSE
rs5210_A	244.1	Secondary hypothyroidism	endocrine/metabolic	0.266763	0.864207	0.993647	0.0372632	0.377569	50898	1609	49289	21	FALSE	FALSE
rs2948567_T	317.11	Alcoholic liver damage	mental disorders	0.558251	0.864212	0.988956	0.0649392	0.333312	47700	547	47153	258	FALSE	FALSE
rs7163757_T	259	Other endocrine disorders	endocrine/metabolic	0.983236	0.864214	1.01098	0.0638803	0.42334	54031	502	53529	32	FALSE	FALSE
rs6483215_A	575.7	Other disorders of gallbladder	digestive	0.444576	0.86422	0.985257	0.0868541	0.235922	57180	374	56806	73	FALSE	FALSE
rs1250095_T	335	Multiple sclerosis	neurological	0.981059	0.864223	1.00731	0.0426193	0.37945	48088	1191	46897	266	FALSE	FALSE
rs2908296_T	568	Other disorders of peritoneum	digestive	0.0709083	0.864225	1.01136	0.0660456	0.153928	52307	890	51417	58	FALSE	FALSE
rs925095_T	797.1	Cardiogenic shock	symptoms	0.910485	0.864227	0.98912	0.0639755	0.381821	60734	521	60213	177	FALSE	FALSE
rs2523506_T	701.6	Acquired acanthosis nigricans	dermatologic	0.719719	0.864232	0.962382	0.224243	0.160384	55997	83	55914	24	FALSE	FALSE
rs72650616_A	562.1	Diverticulosis	digestive	0.0762041	0.864232	0.99275	0.0425546	0.107164	44054	3368	40686	78	FALSE	FALSE
rs8070737_T	454.1	Varicose veins of lower extremity	circulatory system	0.401611	0.864235	1.01278	0.0742956	0.18073	45391	631	44760	18	FALSE	FALSE
rs3802113_G	509.1	Respiratory failure	respiratory	0.519332	0.864235	0.995106	0.0286919	0.165057	48244	5142	43102	49	FALSE	FALSE
rs11650000_A	705.8	Hyperhidrosis	dermatologic	0.235752	0.864244	0.985624	0.0846908	0.453992	56284	284	56000	186	FALSE	FALSE
rs2564929_T	216	Benign neoplasm of skin	neoplasms	0.463078	0.864248	1.00451	0.026304	0.327593	59058	3517	55541	16	FALSE	FALSE
rs8121252_T	782.6	Pallor and flushing	symptoms	0.0616777	0.864264	0.985482	0.0855511	0.3409	51345	308	51037	181	FALSE	FALSE
rs2941257_T	714.1	Rheumatoid arthritis	musculoskeletal	0.949299	0.864272	0.99321	0.0398594	0.261106	54723	1693	53030	243	FALSE	FALSE
rs730497_A	729.3	Panniculitis	musculoskeletal	0.5687	0.864274	1.04251	0.243557	0.178781	46929	57	46872	35	FALSE	FALSE
rs13136239_A	750.21	Congenital anomalies of intestine	congenital anomalies	0.535823	0.864276	0.981467	0.10944	0.331789	58831	197	58634	651	FALSE	FALSE
rs11776904_C	174.3	Neoplasm of uncertain behavior of breast	neoplasms	0.566728	0.864279	0.971473	0.169318	0.158299	54893	135	54758	942	FALSE	FALSE
rs1510148_T	426	Cardiac conduction disorders	circulatory system	0.582559	0.864284	1.00406	0.0237342	0.261639	43130	5796	37334	182	FALSE	FALSE
rs925095_T	752.11	Spina bifida	congenital anomalies	0.929839	0.864294	0.980775	0.113581	0.381314	61650	164	61486	175	FALSE	FALSE
rs4930046_A	501	Pneumonitis due to inhalation of food or vomitus	respiratory	0.542707	0.864296	1.0085	0.0495264	0.482736	43529	854	42675	489	FALSE	FALSE
rs6688365_C	952	Spinal cord injury without evidence of spinal bone injury	injuries & poisonings	0.311615	0.864296	1.0265	0.153059	0.438001	62953	87	62866	346	FALSE	FALSE
rs1519480_C	452.2	Deep vein thrombosis [DVT]	circulatory system	0.0157379	0.864297	1.00586	0.0342083	0.326881	46832	2058	44774	4	FALSE	FALSE
rs62405452_A	293	Symptoms involving head and neck	mental disorders	0.489084	0.864307	1.02879	0.16611	0.107216	58830	188	58642	13	FALSE	FALSE
rs62405453_A	293	Symptoms involving head and neck	mental disorders	0.489084	0.864307	1.02879	0.16611	0.107216	58830	188	58642	13	FALSE	FALSE
rs62405454_C	293	Symptoms involving head and neck	mental disorders	0.489084	0.864307	1.02879	0.16611	0.107216	58830	188	58642	13	FALSE	FALSE
rs78028320_A	362.26	Macular puckering of retina	sense organs	0.413264	0.864309	0.984379	0.0921278	0.188146	56605	399	56206	309	FALSE	FALSE
rs11564710_A	275.11	Hereditary hemochromatosis	hematopoietic	0.548198	0.864313	1.02793	0.161186	0.41722	55466	79	55387	125	FALSE	FALSE
rs1971152_C	353	Nerve root and plexus disorders	neurological	0.91367	0.864319	1.01303	0.0757647	0.41063	54084	362	53722	418	FALSE	FALSE
rs497273_C	433.32	Moyamoya disease	circulatory system	0.0445636	0.864319	1.05512	0.313977	0.34638	52210	22	52188	264	FALSE	FALSE
rs6790843_A	751.1	Congenital anomalies of genital organs	congenital anomalies	0.336508	0.864326	0.98713	0.0758111	0.373735	59581	385	59196	62	FALSE	FALSE
rs730497_A	599.2	Retention of urine	genitourinary	0.615701	0.864328	0.993239	0.0397028	0.178531	47258	2348	44910	34	FALSE	FALSE
rs7531911_G	362.21	Macular degeneration, dry	sense organs	0.056208	0.864328	1.01811	0.105067	0.294873	56682	223	56459	36	FALSE	FALSE
rs2908297_T	761	Cervicalgia	symptoms	0.165137	0.864333	0.994951	0.0296271	0.156489	59362	4806	54556	21	FALSE	FALSE
rs925095_T	361.2	Retinoschisis and retinal cysts	sense organs	0.942662	0.864335	0.947845	0.313502	0.380966	56824	22	56802	160	FALSE	FALSE
rs11776904_C	282	Hereditary hemolytic anemias	hematopoietic	0.631495	0.864343	1.0254	0.146811	0.157921	39545	188	39357	690	FALSE	FALSE
rs11890449_T	523.3	Periodontitis (acute or chronic)	digestive	0.869258	0.864347	0.965523	0.205363	0.0516421	57821	247	57574	50	FALSE	FALSE
rs16860758_G	701.4	Keloid scar	dermatologic	0.713564	0.864353	1.02155	0.124779	0.184505	55584	208	55376	598	FALSE	FALSE
rs2285676_G	444.2	Embolism and thrombosis of abdominal aorta	circulatory system	0.289589	0.864365	1.03165	0.182413	0.376352	51113	64	51049	21	FALSE	FALSE
rs11002898_A	756.5	Congenital osteodystrophies	congenital anomalies	0.529998	0.864366	0.965669	0.20451	0.251228	60865	65	60800	151	FALSE	FALSE
rs11085259_T	291.1	Transient mental disorders due to conditions classified elsewhere	mental disorders	0.173303	0.864367	1.04041	0.231928	0.179897	49445	62	49383	149	FALSE	FALSE
rs7632381_C	288.3	Eosinophilia	hematopoietic	0.228089	0.864372	1.01681	0.0975845	0.43536	45831	215	45616	6	FALSE	FALSE
rs12493_T	277.7	Dysmetabolic syndrome X	endocrine/metabolic	0.769465	0.864373	0.984411	0.0919863	0.186472	59513	411	59102	71	FALSE	FALSE
rs1799884_T	112.3	Candidiasis of skin and nails	infectious diseases	0.309315	0.864374	0.979977	0.118412	0.178277	53818	247	53571	1	FALSE	FALSE
rs11650000_A	818.1	Subdural hemorrhage (injury)	injuries & poisonings	0.233827	0.864383	1.01818	0.105512	0.453299	60834	182	60652	207	FALSE	FALSE
rs11042985_G	800.2	Fracture of unspecified part of femur	injuries & poisonings	0.785444	0.864384	0.988337	0.0686872	0.413411	51086	446	50640	198	FALSE	FALSE
rs11890449_T	710	Osteomyelitis, periostitis, and other infections involving bone	musculoskeletal	0.960519	0.864389	0.985069	0.0880825	0.0516204	53196	1358	51838	44	FALSE	FALSE
rs2074090_G	296.1	Bipolar	mental disorders	0.580906	0.864401	0.994149	0.0343649	0.353423	38004	1972	36032	203	FALSE	FALSE
rs76369685_A	795.82	Elevated cancer antigen 125 [CA 125]	symptoms	0.299399	0.864409	0.943189	0.34251	0.0589464	61505	81	61424	406	FALSE	FALSE
rs2971670_T	333.4	Torsion dystonia	neurological	0.628406	0.864419	0.984437	0.0918586	0.177705	47517	412	47105	43	FALSE	FALSE
rs12746673_C	356	Hereditary and idiopathic peripheral neuropathy	neurological	0.208153	0.864421	1.00721	0.0420744	0.209512	56603	1777	54826	915	FALSE	FALSE
rs10734253_G	149	Cancer of larynx, pharynx, nasal cavities	neoplasms	0.361453	0.864422	0.99258	0.0436202	0.438441	62249	1107	61142	128	FALSE	FALSE
rs13136239_A	366	Cataract	sense organs	0.536102	0.864435	0.996187	0.0223754	0.332049	60595	5491	55104	676	FALSE	FALSE
rs4701619_C	656.26	Transitory tachypnea or apnea of newborn	pregnancy complications	0.828272	0.864438	1.02454	0.14203	0.186345	61845	207	61638	83	FALSE	FALSE
rs2380949_G	208	Benign neoplasm of colon	neoplasms	0.246546	0.864438	1.00659	0.0384888	0.0954348	57369	4484	52885	67	FALSE	FALSE
rs34351_C	930	Allergic reaction to food	injuries & poisonings	0.630117	0.864441	1.00882	0.0514532	0.328326	49556	876	48680	76	FALSE	FALSE
rs6867984_A	710	Osteomyelitis, periostitis, and other infections involving bone	musculoskeletal	0.188394	0.864449	1.01076	0.0627013	0.107164	53227	1361	51866	10	FALSE	FALSE
rs2523504_T	840	Sprains and strains	injuries & poisonings	0.94439	0.864453	1.00515	0.0300938	0.261444	58022	3026	54996	1	FALSE	FALSE
rs11989843_G	743.21	Pathologic fracture of vertebrae	musculoskeletal	0.838421	0.864459	0.980599	0.114774	0.195256	51750	245	51505	417	FALSE	FALSE
rs76177300_A	255.2	Adrenal hypofunction	endocrine/metabolic	0.913399	0.86446	0.980671	0.114345	0.0455975	53731	892	52839	772	FALSE	FALSE
rs6885132_G	626.8	Infertility, female	genitourinary	0.44038	0.864466	0.968928	0.184921	0.10025	23995	169	23826	42	FALSE	FALSE
rs3213571_C	420.3	Endocarditis	circulatory system	0.748664	0.864472	0.980034	0.118161	0.0837414	57176	490	56686	117	FALSE	FALSE
rs11989843_G	942	Infusion and transfusion reaction	injuries & poisonings	0.788694	0.864477	0.967029	0.196434	0.195602	48476	84	48392	379	FALSE	FALSE
rs11085259_T	618.5	Prolapse of vaginal vault after hysterectomy	genitourinary	0.757372	0.864481	1.01937	0.112382	0.18045	34148	272	33876	98	FALSE	FALSE
rs2564929_T	250.25	Diabetes type 2 with peripheral circulatory disorders	endocrine/metabolic	0.219146	0.864482	1.01085	0.0632148	0.328485	44550	599	43951	12	FALSE	FALSE
rs867635_T	285.21	Anemia in chronic kidney disease	hematopoietic	0.894715	0.864485	1.01257	0.0731896	0.0784328	41322	1347	39975	17	FALSE	FALSE
rs4775238_A	550.6	Incisional hernia	digestive	0.229978	0.864489	1.00803	0.0468694	0.415359	55044	965	54079	229	FALSE	FALSE
rs144155527_T	564.9	Personal history of diseases of digestive system	digestive	0.359223	0.864495	0.949155	0.305782	0.0175526	40991	338	40653	105	FALSE	FALSE
rs11650000_A	767	Cervicocranial/Cervicobrachial syndrome	symptoms	0.248805	0.864502	1.03603	0.207404	0.452741	54921	47	54874	182	FALSE	FALSE
rs2894536_C	695.2	Bullous dermatoses	dermatologic	0.706644	0.864502	0.9619	0.227636	0.15879	52557	74	52483	368	FALSE	FALSE
rs6885132_G	278.3	Localized adiposity	endocrine/metabolic	0.272823	0.864503	0.970307	0.176644	0.100131	47193	206	46987	73	FALSE	FALSE
rs10181515_T	275.1	Disorders of iron metabolism	hematopoietic	0.333421	0.864511	1.01802	0.104668	0.226788	55746	258	55488	19	FALSE	FALSE
rs3802113_G	275.53	Disorders of phosphorus metabolism	endocrine/metabolic	0.781293	0.864516	0.988834	0.0658109	0.165548	56313	861	55452	55	FALSE	FALSE
rs777355_A	564	Functional digestive disorders	digestive	0.0242678	0.864519	1.00419	0.0245189	0.48122	44222	3674	40548	233	FALSE	FALSE
rs34506303_G	292.12	Symbolic dysfunction	mental disorders	0.706966	0.86452	1.03875	0.222842	0.15801	48788	74	48714	864	FALSE	FALSE
rs62432360_C	642	Hypertension complicating pregnancy, childbirth, and the puerperium	pregnancy complications	0.863132	0.864524	1.01304	0.0759609	0.178269	34720	626	34094	487	FALSE	FALSE
rs10993460_C	295.2	Paranoid disorders	mental disorders	0.767884	0.864529	1.02866	0.165644	0.0890189	36408	221	36187	28	FALSE	FALSE
rs1848067_T	635.2	Antepartum hemorrhage, abruptio placentae, and placenta previa	pregnancy complications	0.131081	0.864532	1.01684	0.0978649	0.359398	32873	229	32644	21	FALSE	FALSE
rs6136447_G	145.2	Cancer of tongue	neoplasms	0.467806	0.864536	1.01697	0.09866	0.139221	61528	434	61094	182	FALSE	FALSE
rs116761056_T	614	Inflammatory diseases of female pelvic organs	genitourinary	0.216963	0.864538	0.976296	0.140619	0.0200556	32385	1379	31006	91	FALSE	FALSE
rs7163757_T	646	Other complications of pregnancy NEC	pregnancy complications	0.998934	0.864538	0.988765	0.0662307	0.421525	34960	477	34483	16	FALSE	FALSE
rs2941257_T	165.1	Cancer of bronchus; lung	neoplasms	0.945801	0.86454	1.00575	0.0336276	0.260849	62174	2433	59741	270	FALSE	FALSE
rs6438788_G	366	Cataract	sense organs	0.51696	0.864541	1.00361	0.0211512	0.462695	61172	5528	55644	74	FALSE	FALSE
rs1364809_C	260.1	Cachexia	endocrine/metabolic	0.464612	0.864542	0.945387	0.329205	0.0254471	43561	218	43343	8	FALSE	FALSE
rs13282002_C	296	Mood disorders	mental disorders	0.648826	0.864544	1.00353	0.0206848	0.15955	47872	11870	36002	309	FALSE	FALSE
rs12746673_C	803.1	Fracture of humerus	injuries & poisonings	0.451189	0.864544	1.01183	0.0689386	0.20922	50686	637	50049	829	FALSE	FALSE
rs117252445_A	580.3	Nephritis and nephropathy without mention of glomerulonephritis	genitourinary	0.574329	0.864546	1.02052	0.119049	0.0559815	46560	660	45900	83	FALSE	FALSE
rs6867984_A	654	Other and unspecified complications of birth; puerperium affecting management of mother	pregnancy complications	0.396071	0.864554	1.02589	0.149846	0.104941	34143	232	33911	8	FALSE	FALSE
rs6485473_G	626	Disorders of menstruation and other abnormal bleeding from female genital tract	genitourinary	0.212357	0.864555	0.995124	0.0286551	0.317625	27183	3337	23846	27	FALSE	FALSE
rs12746673_C	293.1	Swelling, mass, or lump in head and neck [Space-occupying lesion, intracranial NOS]	mental disorders	0.348285	0.864557	1.00761	0.0444201	0.208801	59334	1573	57761	961	FALSE	FALSE
rs1250095_T	296.2	Depression	mental disorders	0.981682	0.864559	0.997201	0.0164346	0.379682	46423	10393	36030	255	FALSE	FALSE
rs4660895_T	433.31	Transient cerebral ischemia	circulatory system	0.350705	0.864564	1.00533	0.0311671	0.294861	55165	2751	52414	31	FALSE	FALSE
rs2403205_T	626.13	Irregular menstrual cycle	genitourinary	0.975202	0.864564	1.00842	0.0491461	0.369698	24754	953	23801	71	FALSE	FALSE
rs724016_G	714	Rheumatoid arthritis and other inflammatory polyarthropathies	musculoskeletal	0.483844	0.864586	0.994966	0.0295924	0.435554	55698	2455	53243	14	FALSE	FALSE
rs2268569_T	367	Disorders of refraction and accommodation; blindness and low vision	sense organs	0.542605	0.864591	1.00826	0.048211	0.0813038	60563	3033	57530	11	FALSE	FALSE
rs10814915_T	204.1	Lymphoid leukemia	neoplasms	0.804911	0.864601	1.01331	0.0775471	0.426311	60301	342	59959	111	FALSE	FALSE
rs6136447_G	614.52	Vaginitis and vulvovaginitis	genitourinary	0.914619	0.864601	1.01309	0.0762406	0.140588	31724	723	31001	100	FALSE	FALSE
rs144155527_T	573.4	Acute and subacute necrosis of liver	digestive	0.124375	0.864604	1.04909	0.281052	0.0175272	46927	354	46573	109	FALSE	FALSE
rs7632381_C	499	Cystic fibrosis	respiratory	0.255497	0.864605	0.984074	0.0941486	0.43631	63314	233	63081	10	FALSE	FALSE
rs580240_T	795.82	Elevated cancer antigen 125 [CA 125]	symptoms	0.0947651	0.864608	0.973641	0.156661	0.48545	61892	82	61810	6	FALSE	FALSE
rs34351_C	377.1	Optic atrophy	sense organs	0.525584	0.86461	1.01977	0.114789	0.331617	54278	172	54106	78	FALSE	FALSE
rs1364809_C	736.2	Acquired deformities of finger	musculoskeletal	0.0787287	0.864613	0.925523	0.453922	0.0251942	54457	113	54344	9	FALSE	FALSE
rs72650616_A	710.1	Osteomyelitis	musculoskeletal	0.213505	0.864613	1.0117	0.0682266	0.107158	52945	1146	51799	83	FALSE	FALSE
rs1848068_T	306.9	Tension headache	mental disorders	0.0157608	0.864614	1.02257	0.130917	0.336132	36322	131	36191	26	FALSE	FALSE
rs13136239_A	636.8	Cervical incompetence	pregnancy complications	0.633427	0.864615	0.97236	0.16439	0.333143	32411	86	32325	354	FALSE	FALSE
rs6136447_G	347	Cataplexy and narcolepsy	neurological	0.179075	0.864619	1.03849	0.221508	0.140139	47096	82	47014	140	FALSE	FALSE
rs2941257_T	706.2	Sebaceous cyst	dermatologic	0.893274	0.864625	0.992361	0.0449798	0.261421	57264	1314	55950	244	FALSE	FALSE
rs9901746_A	340.1	Migrain with aura	neurological	0.153626	0.864625	0.990919	0.053506	0.407816	54668	740	53928	577	FALSE	FALSE
rs72727388_C	756.3	Congenital anomalies of muscle, tendon, fascia, and connective tissue	congenital anomalies	0.696025	0.864627	1.02935	0.169678	0.27298	60336	88	60248	741	FALSE	FALSE
rs72727388_C	367.1	Myopia	sense organs	0.403673	0.864628	1.00681	0.0398199	0.273085	58524	1647	56877	719	FALSE	FALSE
rs2948567_T	394.3	Aortic valve disease	circulatory system	0.857967	0.864631	1.04833	0.276828	0.33329	50216	29	50187	265	FALSE	FALSE
rs10133035_T	286.11	Von willebrand's disease	hematopoietic	0.626551	0.864635	0.974328	0.152557	0.354127	47483	95	47388	328	FALSE	FALSE
rs6031558_C	430	Intracranial hemorrhage	circulatory system	0.964874	0.864639	1.00773	0.0451529	0.32826	53552	1133	52419	24	FALSE	FALSE
rs4887810_A	562.2	Diverticulitis	digestive	0.0125696	0.86464	0.990787	0.0542943	0.326912	41346	810	40536	229	FALSE	FALSE
rs12531914_A	528.3	Cellulitis and abscess of oral soft tissues	digestive	0.875589	0.864645	1.03023	0.1747	0.269188	58539	82	58457	121	FALSE	FALSE
rs580240_T	386.2	Peripheral or central vertigo	sense organs	0.194338	0.864646	1.00835	0.0487815	0.48565	53553	869	52684	6	FALSE	FALSE
rs6136447_G	275.5	Disorders of calcium/phosphorus metabolism	endocrine/metabolic	0.479353	0.864648	1.0085	0.0496679	0.139326	57100	1754	55346	171	FALSE	FALSE
rs10039427_A	276.4	Acid-base balance disorder	endocrine/metabolic	0.952612	0.864648	0.994592	0.0318098	0.185418	44033	3699	40334	186	FALSE	FALSE
rs3087948_T	389.3	Degenerative and vascular disorders of ear	sense organs	0.946533	0.864651	0.941968	0.350728	0.187781	54702	28	54674	70	FALSE	FALSE
rs13136239_A	427.11	Paroxysmal supraventricular tachycardia	circulatory system	0.825152	0.864651	1.00716	0.0418343	0.328989	38442	1360	37082	445	FALSE	FALSE
rs12746673_C	800.2	Fracture of unspecified part of femur	injuries & poisonings	0.518518	0.864656	0.985864	0.0835277	0.20916	50490	441	50049	820	FALSE	FALSE
rs11075255_A	290.12	Dementia with cerebral degenerations	mental disorders	0.916075	0.864657	0.976981	0.13663	0.402725	49391	113	49278	262	FALSE	FALSE
rs4775238_A	389	Hearing loss	sense organs	0.135927	0.864665	0.996383	0.0212575	0.415873	59571	5045	54526	248	FALSE	FALSE
rs2133705_C	214.1	Lipoma of skin and subcutaneous tissue	neoplasms	0.228686	0.864665	0.986799	0.0779663	0.487561	60698	334	60364	1009	FALSE	FALSE
rs1519480_C	613	Other nonmalignant breast conditions	genitourinary	0.191829	0.86467	1.00599	0.0350666	0.32676	61409	1984	59425	5	FALSE	FALSE
rs4812816_A	614.4	Inflammatory diseases of uterus, except cervix	genitourinary	0.44923	0.864672	1.05191	0.296933	0.216438	31099	33	31066	28	FALSE	FALSE
rs11776904_C	303.4	Somatoform disorder	mental disorders	0.725138	0.864673	1.01898	0.110344	0.15871	35943	307	35636	634	FALSE	FALSE
rs117252445_A	394.1	Mitral valve stenosis and aortic valve stenosis	circulatory system	0.7982	0.864674	1.02284	0.132509	0.0557008	50879	529	50350	94	FALSE	FALSE
rs2948567_T	624	Symptoms involving female genital tract	genitourinary	0.873584	0.864674	1.01961	0.113942	0.33124	30736	176	30560	158	FALSE	FALSE
rs2380949_G	599.8	Other symptoms involving urinary system	genitourinary	0.636682	0.864679	0.976057	0.142203	0.094823	45200	298	44902	47	FALSE	FALSE
rs11075255_A	442.8	Aneurysm of other specified artery	circulatory system	0.950448	0.864685	0.982198	0.105407	0.401467	51003	188	50815	271	FALSE	FALSE
rs2941257_T	573.1	Chronic passive congestion of liver	digestive	0.903192	0.864687	1.0363	0.20926	0.26202	46548	58	46490	197	FALSE	FALSE
rs2285676_G	446.3	Hypersensitivity angiitis	circulatory system	0.28612	0.864689	1.03651	0.210406	0.376353	51097	48	51049	21	FALSE	FALSE
rs2133705_C	304	Adjustment reaction	mental disorders	0.103693	0.864691	0.994861	0.0302367	0.486822	37981	2366	35615	671	FALSE	FALSE
rs2924447_A	512.1	Wheezing	respiratory	0.478703	0.864691	0.989356	0.0627999	0.141784	31883	1095	30788	339	FALSE	FALSE
rs12593201_A	283	Acquired hemolytic anemias	hematopoietic	0.0844025	0.864694	0.980113	0.117879	0.265516	40169	187	39982	9	FALSE	FALSE
rs117252445_A	287.3	Thrombocytopenia	hematopoietic	0.843069	0.864697	0.991191	0.0519261	0.0559662	51415	3803	47612	101	FALSE	FALSE
rs11075255_A	782	Symptoms involving skin and other integumentary tissue	symptoms	0.965438	0.864702	1.01569	0.091373	0.401521	51204	249	50955	268	FALSE	FALSE
rs234866_A	275.5	Disorders of calcium/phosphorus metabolism	endocrine/metabolic	0.654538	0.864708	1.00638	0.0372968	0.30728	57127	1750	55377	141	FALSE	FALSE
rs116761056_T	362.2	Degeneration of macula and posterior pole of retina	sense organs	0.298762	0.86471	1.02652	0.153601	0.0189679	57571	1224	56347	160	FALSE	FALSE
rs3802113_G	634.1	Missed abortion/Hydatidiform mole	pregnancy complications	0.445025	0.864714	0.9768	0.137772	0.163927	32847	199	32648	18	FALSE	FALSE
rs10937714_C	560.4	Other intestinal obstruction	digestive	0.282428	0.864717	0.991971	0.0473187	0.212384	41731	1389	40342	445	FALSE	FALSE
rs1799884_T	740.9	Osteoarthrosis NOS	musculoskeletal	0.543795	0.864718	0.995385	0.0271486	0.178016	53731	6108	47623	0	FALSE	FALSE
rs28582094_G	681.2	Cellulitis and abscess of face/neck	dermatologic	0.484873	0.864721	0.986963	0.0770249	0.267517	52122	439	51683	40	FALSE	FALSE
rs11564710_A	362.6	Peripheral retinal degenerations	sense organs	0.790334	0.864721	1.02419	0.140313	0.416143	56483	105	56378	125	FALSE	FALSE
rs4812816_A	313.3	Autism	mental disorders	0.311073	0.864735	1.01282	0.074807	0.21699	58521	582	57939	42	FALSE	FALSE
rs4433533_G	281.11	Pernicious anemia	hematopoietic	0.142375	0.864735	0.98191	0.107165	0.21509	40246	264	39982	11	FALSE	FALSE
rs4701619_C	312.3	Impulse control disorder	mental disorders	0.845134	0.864737	1.02917	0.168787	0.185985	58018	117	57901	77	FALSE	FALSE
rs10039427_A	306	Other mental disorder	mental disorders	0.857773	0.864743	1.00688	0.0402583	0.185495	38257	2188	36069	163	FALSE	FALSE
rs55754152_A	965.1	Opiates and related narcotics causing adverse effects in therapeutic use	injuries & poisonings	0.969918	0.864743	1.01529	0.0890586	0.0515683	47694	1318	46376	27	FALSE	FALSE
rs4237150_C	961.1	Poisoning/allergy of sulfonamides	injuries & poisonings	0.67854	0.864744	1.00758	0.0443189	0.41268	47372	1079	46293	119	FALSE	FALSE
rs2268570_G	394	Rheumatic disease of the heart valves	circulatory system	0.978496	0.864751	0.994772	0.030773	0.419438	52531	2322	50209	247	FALSE	FALSE
rs112412537_A	716.9	Arthropathy NOS	musculoskeletal	0.792111	0.864753	0.9848	0.0899271	0.0393485	52988	1740	51248	680	FALSE	FALSE
rs1971152_C	383	Otosclerosis	sense organs	0.91857	0.864756	1.04422	0.254068	0.410832	54016	32	53984	412	FALSE	FALSE
rs2133705_C	727.8	Plica syndrome	musculoskeletal	0.0181515	0.864769	1.02909	0.168371	0.487452	46222	71	46151	796	FALSE	FALSE
rs4513637_G	184.11	Malignant neoplasm of ovary	neoplasms	0.299775	0.864771	1.0158	0.0920374	0.17587	29499	411	29088	309	FALSE	FALSE
rs2380949_G	574.1	Cholelithiasis	digestive	0.0416668	0.864774	1.00971	0.0567698	0.0953992	58685	1870	56815	63	FALSE	FALSE
rs757209_A	394.4	Acute rheumatic heart disease	circulatory system	0.179055	0.864778	1.03425	0.19773	0.405919	50026	53	49973	487	FALSE	FALSE
rs10181515_T	395.2	Nonrheumatic aortic valve disorders	circulatory system	0.347094	0.86478	1.00573	0.0335266	0.22641	53253	2830	50423	18	FALSE	FALSE
rs11042984_C	280.1	Iron deficiency anemias, unspecified or not due to blood loss	hematopoietic	0.904238	0.864783	0.995454	0.0267591	0.413768	43006	3187	39819	198	FALSE	FALSE
rs4930046_A	585.1	Acute renal failure	genitourinary	0.0723901	0.864787	1.00317	0.0186051	0.482144	52670	7185	45485	579	FALSE	FALSE
rs10766395_C	189.4	Malignant neoplasm of other urinary organs	neoplasms	0.103933	0.864791	0.987176	0.0757964	0.380992	60979	377	60602	540	FALSE	FALSE
rs2403205_T	242.31	Thyrotoxic exophthalmos	endocrine/metabolic	0.715669	0.864803	1.05571	0.318384	0.370524	49206	21	49185	129	FALSE	FALSE
rs2403205_T	277.4	Disorders of bilirubin excretion	endocrine/metabolic	0.857202	0.864822	0.985267	0.0871897	0.370238	59297	287	59010	168	FALSE	FALSE
rs7405696_C	429.2	Abnormal function study of cardiovascular system	circulatory system	0.443765	0.864822	0.990753	0.0545725	0.406854	49938	719	49219	438	FALSE	FALSE
rs1411435_G	859	Complication due to other implant and internal device	injuries & poisonings	0.160303	0.864824	1.01421	0.0828934	0.0955865	54605	843	53762	63	FALSE	FALSE
rs6485473_G	788	Syncope and collapse	symptoms	0.240991	0.864828	0.995746	0.0250426	0.316474	60054	4044	56010	74	FALSE	FALSE
rs234866_A	346.3	Nonspecific abnormal findings in cerebrospinal fluid	neurological	0.661119	0.86483	0.973183	0.159684	0.306895	47122	95	47027	125	FALSE	FALSE
rs1905505_A	295.1	Schizophrenia	mental disorders	0.584579	0.864831	0.983589	0.0972071	0.28802	36270	264	36006	215	FALSE	FALSE
rs11075255_A	686.5	Pyoderma	dermatologic	0.842711	0.86484	0.965923	0.203691	0.402603	51526	50	51476	260	FALSE	FALSE
rs11776904_C	512.2	Painful respiration	respiratory	0.501027	0.864847	1.01158	0.0676654	0.157321	31439	840	30599	551	FALSE	FALSE
rs16969990_T	580.31	Nephritis and nephropathy in diseases classified elsewhere	genitourinary	0.363451	0.864847	1.02524	0.146452	0.0698026	46302	357	45945	34	FALSE	FALSE
rs2924447_A	426	Cardiac conduction disorders	circulatory system	0.222996	0.864852	1.00512	0.0300166	0.141334	42909	5778	37131	418	FALSE	FALSE
rs10116772_A	215	Other benign neoplasm of connective and other soft tissue	neoplasms	0.77892	0.864853	1.01717	0.100047	0.410261	61478	206	61272	55	FALSE	FALSE
rs11075256_G	741.2	Stiffness of joint	musculoskeletal	0.0266124	0.864854	0.993124	0.0405405	0.296366	53299	1524	51775	81	FALSE	FALSE
rs3775094_A	216	Benign neoplasm of skin	neoplasms	0.986295	0.86486	1.00423	0.0247861	0.462933	58745	3492	55253	344	FALSE	FALSE
rs4887810_A	264.9	Lack of normal physiological development, unspecified	endocrine/metabolic	0.234254	0.864861	0.9904	0.0566805	0.325786	43946	809	43137	229	FALSE	FALSE
rs11626787_G	695.22	Pemphigus and pemphigoid	dermatologic	0.911434	0.864863	1.04134	0.238045	0.346028	52737	39	52698	139	FALSE	FALSE
rs2380950_G	614.3	Pelvic inflammatory disease (PID)	genitourinary	0.558789	0.864864	1.03187	0.18432	0.094944	31250	170	31080	12	FALSE	FALSE
rs13136239_A	333	Extrapyramidal disease and abnormal movement disorders	neurological	0.639643	0.864865	1.00669	0.0391862	0.331527	48171	1528	46643	544	FALSE	FALSE
rs12593201_A	473.3	Paralysis/spasm of vocal cords or larynx	respiratory	0.909301	0.864869	1.01333	0.077815	0.267215	42608	428	42180	13	FALSE	FALSE
rs11075255_A	519.2	Respiratory complications	respiratory	0.9908	0.864873	0.981585	0.109223	0.401796	56118	174	55944	282	FALSE	FALSE
rs4513637_G	855	Complication of nervous system device, implant, and graft	injuries & poisonings	0.204223	0.864877	0.984867	0.089607	0.176845	53742	435	53307	534	FALSE	FALSE
rs6749367_T	250.41	Impaired fasting glucose	endocrine/metabolic	0.192443	0.864877	1.00892	0.0521952	0.253061	44671	1028	43643	344	FALSE	FALSE
rs11989843_G	707	Chronic ulcer of skin	dermatologic	0.712134	0.864881	0.992864	0.0420874	0.195372	61191	1879	59312	491	FALSE	FALSE
rs4887810_A	426.21	First degree AV block	circulatory system	0.360525	0.864882	1.01729	0.100765	0.32819	37527	233	37294	207	FALSE	FALSE
rs7163757_T	333	Extrapyramidal disease and abnormal movement disorders	neurological	0.956044	0.864888	1.0063	0.0369369	0.424049	48663	1544	47119	27	FALSE	FALSE
rs10133035_T	361	Retinal detachments and defects	sense organs	0.763481	0.8649	0.98693	0.0773225	0.352478	56934	371	56563	413	FALSE	FALSE
rs6688365_C	278	Overweight, obesity and other hyperalimentation	endocrine/metabolic	0.331061	0.864906	1.00328	0.0192437	0.437857	56265	9461	46804	311	FALSE	FALSE
rs11626787_G	366.1	Nonsenile Cataract	sense organs	0.866113	0.864906	1.04464	0.256684	0.346283	55599	33	55566	149	FALSE	FALSE
rs2380950_G	149.9	Cancer of of nasal cavities	neoplasms	0.167767	0.864935	0.966756	0.198765	0.0955527	61385	150	61235	33	FALSE	FALSE
rs62405452_A	654	Other and unspecified complications of birth; puerperium affecting management of mother	pregnancy complications	0.3998	0.864939	1.02582	0.149847	0.104953	34144	232	33912	7	FALSE	FALSE
rs62405453_A	654	Other and unspecified complications of birth; puerperium affecting management of mother	pregnancy complications	0.3998	0.864939	1.02582	0.149847	0.104953	34144	232	33912	7	FALSE	FALSE
rs62405454_C	654	Other and unspecified complications of birth; puerperium affecting management of mother	pregnancy complications	0.3998	0.864939	1.02582	0.149847	0.104953	34144	232	33912	7	FALSE	FALSE
rs1250542_A	586.4	Stricture/obstruction of ureter	genitourinary	0.952679	0.86494	1.00898	0.0525536	0.37171	46660	806	45854	133	FALSE	FALSE
rs2523506_T	742.8	Articular cartilage disorder	musculoskeletal	0.69075	0.86495	0.951626	0.291536	0.160919	51874	46	51828	23	FALSE	FALSE
rs11085259_T	450	Noninfectious disorders of lymphatic channels	circulatory system	0.504536	0.864954	0.990018	0.0589901	0.180221	62537	1012	61525	179	FALSE	FALSE
rs144155527_T	427.42	Cardiac arrest	circulatory system	0.0378981	0.864957	1.04065	0.234267	0.0179127	37906	512	37394	102	FALSE	FALSE
rs4775238_A	626.11	Absent or infrequent menstruation	genitourinary	0.11954	0.864957	1.01118	0.0654012	0.412241	24271	500	23771	102	FALSE	FALSE
rs1016565_A	327.6	Circadian rhythm sleep disorder	neurological	0.561409	0.864961	0.964226	0.214214	0.309742	46345	52	46293	95	FALSE	FALSE
rs56149656_G	512.8	Cough	respiratory	0.256445	0.864967	1.00453	0.0265691	0.106258	41390	10340	31050	62	FALSE	FALSE
rs9901746_A	429	Ill-defined descriptions and complications of heart disease	circulatory system	0.529079	0.864981	1.00528	0.0309618	0.406117	51431	2311	49120	567	FALSE	FALSE
rs1125253_T	870.3	Other open wound of head and face	injuries & poisonings	0.27784	0.864982	0.984512	0.0917984	0.275077	55608	303	55305	378	FALSE	FALSE
rs1125251_T	870.3	Other open wound of head and face	injuries & poisonings	0.27784	0.864982	0.984512	0.0917984	0.275077	55608	303	55305	378	FALSE	FALSE
rs11564710_A	835	Internal derangement of knee	injuries & poisonings	0.686348	0.864989	1.00759	0.0444845	0.416078	59448	1067	58381	133	FALSE	FALSE
rs1125253_T	702	Degenerative skin conditions and other dermatoses	dermatologic	0.125992	0.864992	0.995889	0.0242297	0.274355	56004	5133	50871	383	FALSE	FALSE
rs1125251_T	702	Degenerative skin conditions and other dermatoses	dermatologic	0.125992	0.864992	0.995889	0.0242297	0.274355	56004	5133	50871	383	FALSE	FALSE
rs1848067_T	286.9	Abnormal coagulation profile	hematopoietic	0.056589	0.864995	1.00929	0.0543813	0.361369	48409	752	47657	46	FALSE	FALSE
rs11776904_C	627.5	Premature menopause and other ovarian failure	genitourinary	0.449898	0.865	0.971064	0.17271	0.158724	23607	128	23479	413	FALSE	FALSE
rs1848067_T	420	Carditis	circulatory system	0.370655	0.865002	1.0062	0.036352	0.361976	58439	1691	56748	52	FALSE	FALSE
rs16860758_G	250.24	Type 2 diabetes with neurological manifestations	endocrine/metabolic	0.329832	0.86501	1.00706	0.0413949	0.184159	45830	2323	43507	508	FALSE	FALSE
rs7405696_C	426.91	Cardiac pacemaker in situ	circulatory system	0.0294669	0.86501	0.99403	0.0352213	0.407001	39108	1933	37175	343	FALSE	FALSE
rs4400674_A	342	Hemiplegia	neurological	0.231393	0.86501	0.989864	0.0599286	0.383472	47744	601	47143	1	FALSE	FALSE
rs116761056_T	721	Spondylosis and allied disorders	musculoskeletal	0.397585	0.865017	1.01497	0.0873945	0.0187846	53235	4089	49146	153	FALSE	FALSE
rs10860209_A	275.2	Disorders of copper metabolism	endocrine/metabolic	0.100829	0.865023	1.06133	0.350171	0.152014	55225	30	55195	322	FALSE	FALSE
rs8003022_G	271.9	Other disorders of carbohydrate transport and metabolism	endocrine/metabolic	0.951063	0.865024	1.03613	0.208783	0.39219	62179	48	62131	53	FALSE	FALSE
rs2523504_T	214	Lipoma	neoplasms	0.974924	0.865028	1.01171	0.0684743	0.260824	61879	556	61323	1	FALSE	FALSE
rs4558932_C	613.9	Breast disorder NOS	genitourinary	0.101805	0.865035	1.03459	0.200084	0.212271	58927	74	58853	599	FALSE	FALSE
rs78028320_A	286.13	Congenital factor VIII disorder	hematopoietic	0.235395	0.865037	0.963709	0.217493	0.187275	47529	72	47457	263	FALSE	FALSE
rs7693_T	245.21	Chronic lymphocytic thyroiditis	endocrine/metabolic	0.42042	0.86504	0.990624	0.0554273	0.364363	49990	724	49266	45	FALSE	FALSE
rs7163757_T	259.8	Polyglandular activity in multiple endocrine adenomatosis	endocrine/metabolic	0.967335	0.865043	1.03942	0.2275	0.42334	53568	39	53529	32	FALSE	FALSE
rs12493_T	350.2	Abnormality of gait	neurological	0.891264	0.865046	0.994513	0.0323759	0.186442	57109	3429	53680	75	FALSE	FALSE
rs3087948_T	479	Other upper respiratory disease	respiratory	0.962687	0.865049	0.994106	0.034786	0.187614	45098	2955	42143	53	FALSE	FALSE
rs4701619_C	496.3	Bronchiectasis	respiratory	0.884951	0.865055	0.986646	0.0791092	0.185748	48504	544	47960	65	FALSE	FALSE
rs6817471_C	117.4	Aspergillosis	infectious diseases	0.337936	0.865059	1.02334	0.135772	0.335936	53659	121	53538	36	FALSE	FALSE
rs2971670_T	816	Cerebral laceration and contusion	injuries & poisonings	0.666543	0.865059	1.04299	0.247714	0.178547	60855	54	60801	54	FALSE	FALSE
rs16860758_G	747.1	Cardiac congenital anomalies	congenital anomalies	0.426024	0.865061	1.006	0.0351827	0.184128	60561	2879	57682	651	FALSE	FALSE
rs4237150_C	702	Degenerative skin conditions and other dermatoses	dermatologic	0.563756	0.865062	0.996295	0.0218422	0.410596	56245	5154	51091	137	FALSE	FALSE
rs2380950_G	695.81	Erythema nodosum	dermatologic	0.376873	0.865066	0.947492	0.31741	0.0961582	52866	60	52806	26	FALSE	FALSE
rs6438788_G	242.3	Exophthalmos	endocrine/metabolic	0.395037	0.865068	0.976344	0.140887	0.461001	49348	102	49246	64	FALSE	FALSE
rs72648855_T	710.1	Osteomyelitis	musculoskeletal	0.204833	0.86507	1.01166	0.0682192	0.107077	53004	1147	51857	21	FALSE	FALSE
rs72650615_C	710.1	Osteomyelitis	musculoskeletal	0.204833	0.86507	1.01166	0.0682192	0.107077	53004	1147	51857	21	FALSE	FALSE
rs78028320_A	727.6	Rupture of tendon, nontraumatic	musculoskeletal	0.165127	0.865071	1.01281	0.0749248	0.186964	47263	591	46672	256	FALSE	FALSE
rs867635_T	709.5	Dermatomyositis	dermatologic	0.32769	0.865077	1.04057	0.234066	0.0796641	51987	124	51863	22	FALSE	FALSE
rs6817471_C	444.1	Arterial embolism and thrombosis of lower extremity artery	circulatory system	0.15035	0.865079	1.01884	0.109852	0.335829	51227	185	51042	30	FALSE	FALSE
rs10814915_T	870.3	Other open wound of head and face	injuries & poisonings	0.975366	0.865086	1.01398	0.0817211	0.42599	55884	306	55578	97	FALSE	FALSE
rs112412537_A	285.22	Anemia in neoplastic disease	hematopoietic	0.980102	0.865095	1.01393	0.0814218	0.0389707	41621	2117	39504	535	FALSE	FALSE
rs2908297_T	378.1	Strabismus (not specified as paralytic)	sense organs	0.386562	0.865101	1.01378	0.0805357	0.155968	54774	607	54167	16	FALSE	FALSE
rs10039427_A	261.2	Vitamin B-complex deficiencies	endocrine/metabolic	0.924548	0.865104	0.992596	0.043748	0.186533	45043	1854	43189	180	FALSE	FALSE
rs11708903_G	304	Adjustment reaction	mental disorders	0.552216	0.865106	0.994915	0.0300071	0.454652	38557	2394	36163	60	FALSE	FALSE
rs4701619_C	389.5	Disorders of acoustic nerve	sense organs	0.946017	0.86511	0.950433	0.299272	0.186023	54711	39	54672	72	FALSE	FALSE
rs497273_C	715.1	Sacroiliitis NEC	musculoskeletal	0.419388	0.865111	0.989158	0.0641731	0.345576	53557	550	53007	262	FALSE	FALSE
rs10993460_C	931	Contact dermatitis and other eczema due to plants [except food]	dermatologic	0.690044	0.865116	1.03782	0.218521	0.0884262	48843	126	48717	33	FALSE	FALSE
rs8074454_C	717	Polymyalgia Rheumatica	musculoskeletal	0.318701	0.86512	0.986195	0.0818412	0.330842	63083	347	62736	19	FALSE	FALSE
rs11650000_A	527.2	Sialoadenitis	digestive	0.00975718	0.86512	0.979536	0.121727	0.453647	58518	137	58381	202	FALSE	FALSE
rs11708903_G	347	Cataplexy and narcolepsy	neurological	0.356721	0.865122	1.02684	0.155943	0.453744	47172	83	47089	58	FALSE	FALSE
rs6867984_A	300.8	Acute reaction to stress	mental disorders	0.511134	0.865123	1.03192	0.185002	0.107013	36360	153	36207	9	FALSE	FALSE
rs4400674_A	931	Contact dermatitis and other eczema due to plants [except food]	dermatologic	0.758767	0.865127	1.02217	0.12911	0.386936	48875	126	48749	1	FALSE	FALSE
rs11989843_G	277.7	Dysmetabolic syndrome X	endocrine/metabolic	0.815885	0.865129	1.01538	0.0898514	0.195728	59128	406	58722	477	FALSE	FALSE
rs1250095_T	512.7	Shortness of breath	respiratory	0.991063	0.86513	1.0028	0.0164906	0.379625	43078	12141	30937	229	FALSE	FALSE
rs10993460_C	459.9	Circulatory disease NEC	circulatory system	0.644814	0.865137	1.01376	0.0804769	0.0879233	51380	969	50411	43	FALSE	FALSE
rs12453443_G	202.24	Large cell lymphoma	neoplasms	0.332109	0.865139	1.02607	0.151528	0.404029	59476	91	59385	704	FALSE	FALSE
rs79896666_C	180.1	Cervical cancer	neoplasms	0.58439	0.865144	1.03109	0.180281	0.0554089	27658	287	27371	54	FALSE	FALSE
rs78551082_T	180.1	Cervical cancer	neoplasms	0.58439	0.865144	1.03109	0.180281	0.0554089	27658	287	27371	54	FALSE	FALSE
rs74628648_T	180.1	Cervical cancer	neoplasms	0.58439	0.865144	1.03109	0.180281	0.0554089	27658	287	27371	54	FALSE	FALSE
rs3733227_C	609.1	Infertility, male	genitourinary	0.14796	0.865149	1.05383	0.30874	0.338858	19579	23	19556	0	FALSE	FALSE
rs6688365_C	151	Cancer of stomach	neoplasms	0.318793	0.865152	0.98925	0.0636456	0.438303	55230	515	54715	306	FALSE	FALSE
rs76369685_A	741.1	Ankylosis of joint	musculoskeletal	0.530511	0.865155	1.06396	0.365075	0.0582521	51569	64	51505	358	FALSE	FALSE
rs6749367_T	318	Tobacco use disorder	mental disorders	0.746305	0.865168	1.00338	0.0198585	0.252647	55152	8089	47063	412	FALSE	FALSE
rs2971670_T	949.1	Diaper or napkin rash	injuries & poisonings	0.257821	0.86517	0.96963	0.181635	0.178738	48820	108	48712	42	FALSE	FALSE
rs76177300_A	979	Adverse drug events and drug allergies	injuries & poisonings	0.986627	0.86517	1.0142	0.0830394	0.0457812	47454	1665	45789	670	FALSE	FALSE
rs4433533_G	796	Elevated prostate specific antigen [PSA]	genitourinary	0.602738	0.865173	1.00903	0.0529646	0.216919	21863	1209	20654	3	FALSE	FALSE
rs10814915_T	526.5	Inflammatory conditions of jaw	digestive	0.923576	0.865174	0.976664	0.139066	0.424716	57622	106	57516	112	FALSE	FALSE
rs2268570_G	253.7	Other disorders of neurohypophysis	endocrine/metabolic	0.993975	0.865179	1.02266	0.132001	0.4201	53429	117	53312	263	FALSE	FALSE
rs7632381_C	627	Menopausal and postmenopausal disorders	genitourinary	0.539959	0.865182	0.995916	0.0241027	0.438229	28282	4418	23864	5	FALSE	FALSE
rs4701619_C	781	Symptoms involving nervous and musculoskeletal systems	symptoms	0.833027	0.865183	0.989873	0.0599497	0.186865	60763	945	59818	81	FALSE	FALSE
rs2894536_C	686.3	Pilonidal cyst	dermatologic	0.681127	0.865184	1.03488	0.201929	0.158952	51462	90	51372	369	FALSE	FALSE
rs13136239_A	303.3	Psychogenic disorder	mental disorders	0.635742	0.865186	1.02385	0.138852	0.333408	35932	118	35814	426	FALSE	FALSE
rs1125253_T	457	Encounter for long-term (current) use of anticoagulants, antithrombotics, aspirin	circulatory system	0.000796376	0.865186	0.994986	0.0296098	0.274212	47797	3331	44466	342	FALSE	FALSE
rs1125251_T	457	Encounter for long-term (current) use of anticoagulants, antithrombotics, aspirin	circulatory system	0.000796376	0.865186	0.994986	0.0296098	0.274212	47797	3331	44466	342	FALSE	FALSE
rs6889788_A	701.2	Scar conditions and fibrosis of skin	dermatologic	0.941837	0.865186	1.00941	0.0551672	0.186418	56993	1114	55879	62	FALSE	FALSE
rs8070737_T	204	Leukemia	neoplasms	0.22682	0.865187	1.00927	0.0543618	0.181758	61194	1157	60037	24	FALSE	FALSE
rs2380949_G	818.1	Subdural hemorrhage (injury)	injuries & poisonings	0.300779	0.865209	0.969876	0.18019	0.0955556	60975	183	60792	65	FALSE	FALSE
rs11708903_G	371.3	Inflammation of eyelids	sense organs	0.0645896	0.86521	0.991597	0.0497149	0.455335	54909	840	54069	74	FALSE	FALSE
rs8074454_C	277	Other disorders of metabolism	endocrine/metabolic	0.501688	0.865215	1.00835	0.0489996	0.330705	60117	961	59156	19	FALSE	FALSE
rs2380949_G	743	Osteoporosis, osteopenia and pathological fracture	musculoskeletal	0.109612	0.865221	1.00554	0.0325663	0.0952926	58929	7081	51848	65	FALSE	FALSE
rs7946714_C	755.61	Congenital hip dysplasia and deformity	congenital anomalies	0.577935	0.865228	0.979553	0.12172	0.214813	61102	209	60893	61	FALSE	FALSE
rs730497_A	816	Cerebral laceration and contusion	injuries & poisonings	0.727592	0.86523	1.04293	0.247667	0.178549	60863	54	60809	43	FALSE	FALSE
rs3733227_C	300.13	Phobia	mental disorders	0.0699689	0.865232	1.02088	0.121737	0.336028	36366	152	36214	1	FALSE	FALSE
rs16860758_G	369	Infection of the eye	sense organs	0.453061	0.865236	0.991553	0.0499858	0.184833	54963	1370	53593	586	FALSE	FALSE
rs34506303_G	636.3	Hemorrhage in early pregnancy	pregnancy complications	0.166943	0.865237	1.01629	0.0951996	0.158599	32557	434	32123	572	FALSE	FALSE
rs10133035_T	619.4	Noninflammatory disorders of vagina	genitourinary	0.70667	0.865241	0.987807	0.0722896	0.350858	31232	427	30805	226	FALSE	FALSE
rs10734253_G	522	Diseases of pulp and periapical tissues	digestive	0.187614	0.865249	1.01858	0.108498	0.437892	57674	173	57501	122	FALSE	FALSE
rs8070737_T	172.2	Other non-epithelial cancer of skin	neoplasms	0.00976799	0.865251	1.00515	0.0302967	0.182132	56989	4310	52679	18	FALSE	FALSE
rs11626787_G	427.22	Atrial flutter	circulatory system	0.367065	0.865257	0.993853	0.0363378	0.349074	39347	1958	37389	109	FALSE	FALSE
rs72648855_T	285.2	Anemia of chronic disease	hematopoietic	0.515932	0.86526	0.993466	0.0386311	0.106626	43981	4002	39979	16	FALSE	FALSE
rs72650615_C	285.2	Anemia of chronic disease	hematopoietic	0.515932	0.86526	0.993466	0.0386311	0.106626	43981	4002	39979	16	FALSE	FALSE
rs5210_A	348.2	Cerebral edema and compression of brain	neurological	0.77629	0.86526	1.00773	0.0453607	0.377304	48176	1051	47125	20	FALSE	FALSE
rs11989843_G	474.1	Acute tonsillitis	respiratory	0.972687	0.865264	1.02954	0.171569	0.195018	41991	105	41886	327	FALSE	FALSE
rs28578604_T	286.9	Abnormal coagulation profile	hematopoietic	0.163657	0.865266	0.989345	0.0631347	0.218076	48389	751	47638	66	FALSE	FALSE
rs6885132_G	752.11	Spina bifida	congenital anomalies	0.0686884	0.865279	1.03154	0.183008	0.100956	61720	164	61556	99	FALSE	FALSE
rs7946714_C	159	Malignant neoplasm of other and ill-defined sites within the digestive organs and peritoneum	neoplasms	0.398638	0.86528	0.990396	0.0568839	0.214356	55893	943	54950	58	FALSE	FALSE
rs6026591_A	522	Diseases of pulp and periapical tissues	digestive	0.218238	0.86528	1.01899	0.110896	0.379269	57657	173	57484	144	FALSE	FALSE
rs7163757_T	333.8	Other degenerative diseases of the basal ganglia	neurological	0.930874	0.865283	1.0244	0.142074	0.423992	47219	100	47119	25	FALSE	FALSE
rs925095_T	626.4	Premenstrual tension syndromes	genitourinary	0.843569	0.865284	1.03764	0.21782	0.379998	23833	44	23789	86	FALSE	FALSE
rs6103716_C	426.91	Cardiac pacemaker in situ	circulatory system	0.809417	0.865287	1.0063	0.037032	0.316245	39384	1945	37439	55	FALSE	FALSE
rs1250542_A	500	Lung disease due to external agents	respiratory	0.941439	0.865298	1.01763	0.102995	0.370671	43227	201	43026	125	FALSE	FALSE
rs11075255_A	690	Erythematosquamous dermatosis	dermatologic	0.945426	0.865298	1.00894	0.0524675	0.402674	53336	766	52570	275	FALSE	FALSE
rs28582094_G	289	Other diseases of blood and blood-forming organs	hematopoietic	0.535181	0.865305	0.99116	0.0523436	0.266605	46552	967	45585	41	FALSE	FALSE
rs10814915_T	327.3	Sleep apnea	neurological	0.769864	0.865311	0.996666	0.0196875	0.425886	53013	6709	46304	100	FALSE	FALSE
rs10766394_G	627.22	Need for Hormone replacement therapy (postmenopausal)	genitourinary	0.500597	0.865312	0.989325	0.0632725	0.380429	24383	548	23835	36	FALSE	FALSE
rs28578604_T	938.2	Chronic dermatitis due to solar radiation	dermatologic	0.909731	0.865321	0.991655	0.0494097	0.220261	49943	1258	48685	68	FALSE	FALSE
rs144155527_T	291.1	Transient mental disorders due to conditions classified elsewhere	mental disorders	0.194336	0.865336	0.886169	0.712606	0.0180041	49461	63	49398	131	FALSE	FALSE
rs1848068_T	522	Diseases of pulp and periapical tissues	digestive	0.36192	0.865339	1.01949	0.113795	0.336118	57758	173	57585	37	FALSE	FALSE
rs2133705_C	454.1	Varicose veins of lower extremity	circulatory system	0.389536	0.865339	0.990269	0.0576612	0.488081	44677	623	44054	773	FALSE	FALSE
rs1971152_C	189	Cancer of urinary organs (incl. kidney and bladder)	neoplasms	0.843401	0.86534	1.00617	0.0362977	0.410399	62332	1656	60676	472	FALSE	FALSE
rs6485473_G	870.4	Open wound of nose and sinus	injuries & poisonings	0.461345	0.865343	0.954348	0.275551	0.315391	55631	31	55600	69	FALSE	FALSE
rs28582094_G	790.6	Other abnormal blood chemistry	symptoms	0.192806	0.865349	1.0046	0.0270403	0.266548	57545	3783	53762	44	FALSE	FALSE
rs777355_A	278.3	Localized adiposity	endocrine/metabolic	0.25729	0.86535	0.982793	0.102357	0.480291	47034	204	46830	244	FALSE	FALSE
rs7632381_C	131	Protozoan infection	infectious diseases	0.0593856	0.865353	0.959155	0.245941	0.435928	60229	34	60195	10	FALSE	FALSE
rs8070737_T	465	Acute upper respiratory infections of multiple or unspecified sites	respiratory	0.319369	0.865359	0.996254	0.022133	0.182379	53641	8373	45268	19	FALSE	FALSE
rs5210_A	184	Cancer of other female genital organs	neoplasms	0.0845318	0.865364	1.00969	0.0568507	0.379763	30049	675	29374	13	FALSE	FALSE
rs11890449_T	38.1	Gram negative septicemia	infectious diseases	0.817451	0.865364	0.980949	0.113448	0.0514486	52188	814	51374	46	FALSE	FALSE
rs62405452_A	710	Osteomyelitis, periostitis, and other infections involving bone	musculoskeletal	0.191741	0.865366	1.01069	0.0627017	0.107171	53228	1361	51867	9	FALSE	FALSE
rs62405453_A	710	Osteomyelitis, periostitis, and other infections involving bone	musculoskeletal	0.191741	0.865366	1.01069	0.0627017	0.107171	53228	1361	51867	9	FALSE	FALSE
rs62405454_C	710	Osteomyelitis, periostitis, and other infections involving bone	musculoskeletal	0.191741	0.865366	1.01069	0.0627017	0.107171	53228	1361	51867	9	FALSE	FALSE
rs10771372_T	285.1	Acute posthemorrhagic anemia	hematopoietic	0.440119	0.865366	1.00482	0.028377	0.191523	44355	4663	39692	354	FALSE	FALSE
rs7531911_G	182	Malignant neoplasm of uterus	neoplasms	0.642787	0.86537	0.987784	0.0724986	0.29513	29077	475	28602	15	FALSE	FALSE
rs234866_A	733	Other disorders of bone and cartilage	musculoskeletal	0.292431	0.865379	1.00553	0.0325517	0.307344	51950	2386	49564	130	FALSE	FALSE
rs28578604_T	180.3	Cervical intraepithelial neoplasia [CIN] [Cervical dysplasia]	neoplasms	0.987321	0.865382	1.0125	0.0733002	0.220184	27938	548	27390	31	FALSE	FALSE
rs3775094_A	286.9	Abnormal coagulation profile	hematopoietic	0.874426	0.865383	0.991157	0.0523947	0.462195	48208	745	47463	260	FALSE	FALSE
rs6889788_A	277.7	Dysmetabolic syndrome X	endocrine/metabolic	0.771889	0.865387	0.984528	0.0919851	0.186476	59517	411	59106	67	FALSE	FALSE
rs10771372_T	585	Renal failure	genitourinary	0.528383	0.865392	1.00352	0.0207192	0.191635	55650	10039	45611	464	FALSE	FALSE
rs12302189_A	743	Osteoporosis, osteopenia and pathological fracture	musculoskeletal	0.926282	0.865396	0.992968	0.0416302	0.0553367	58885	7079	51806	111	FALSE	FALSE
rs6899343_T	427.7	Tachycardia NOS	circulatory system	0.884028	0.865398	1.00413	0.0242924	0.247146	42572	5377	37195	350	FALSE	FALSE
rs1510148_T	427.61	Supraventricular premature beats	circulatory system	0.313214	0.865399	1.01849	0.108059	0.261436	37556	222	37334	163	FALSE	FALSE
rs13136239_A	209	Neuroendocrine tumors	neoplasms	0.515485	0.8654	1.0199	0.116264	0.331904	62634	166	62468	696	FALSE	FALSE
rs2403205_T	586.2	Cyst of kidney, acquired	genitourinary	0.722141	0.865402	1.00758	0.0445487	0.371474	47002	1139	45863	122	FALSE	FALSE
rs777355_A	401.1	Essential hypertension	circulatory system	0.262494	0.865402	0.997535	0.0145576	0.481194	57375	25773	31602	293	FALSE	FALSE
rs116761056_T	425	Cardiomyopathy	circulatory system	0.106583	0.865404	0.982952	0.101444	0.0189562	59532	2884	56648	170	FALSE	FALSE
rs144155527_T	348	Other conditions of brain	neurological	0.510844	0.865404	1.01736	0.101567	0.018058	49867	2838	47029	130	FALSE	FALSE
rs6885132_G	558	Noninfectious gastroenteritis	digestive	0.561021	0.865406	1.00825	0.048446	0.10122	43203	2512	40691	67	FALSE	FALSE
rs2908297_T	79.9	Viremia, NOS	infectious diseases	0.206667	0.865409	0.975565	0.145957	0.157138	49762	185	49577	14	FALSE	FALSE
rs6485473_G	210	Benign neoplasm of lip, oral cavity, and pharynx	neoplasms	0.550369	0.865411	0.982288	0.105436	0.315865	61406	211	61195	73	FALSE	FALSE
rs10993460_C	528.41	Cyst of the salivary gland	digestive	0.711846	0.865428	1.09372	0.528647	0.0876129	58553	21	58532	43	FALSE	FALSE
rs12593201_A	585.32	End stage renal disease	genitourinary	0.82994	0.865431	1.00723	0.0425123	0.266196	47465	1493	45972	8	FALSE	FALSE
rs11002898_A	736.6	Unequal leg length (acquired)	musculoskeletal	0.22513	0.865445	0.969629	0.182016	0.25047	54300	82	54218	138	FALSE	FALSE
rs6136447_G	458.9	Hypotension NOS	circulatory system	0.658823	0.865448	0.994478	0.0326809	0.139699	54764	4453	50311	163	FALSE	FALSE
rs1125253_T	443.7	Peripheral angiopathy in diseases classified elsewhere	circulatory system	0.297415	0.865448	0.983558	0.0978409	0.275523	51003	270	50733	353	FALSE	FALSE
rs1125251_T	443.7	Peripheral angiopathy in diseases classified elsewhere	circulatory system	0.297415	0.865448	0.983558	0.0978409	0.275523	51003	270	50733	353	FALSE	FALSE
rs6790843_A	752	Nervous system congenital anomalies	congenital anomalies	0.20641	0.865449	1.01069	0.0627408	0.373681	62152	557	61595	62	FALSE	FALSE
rs1250542_A	71.1	HIV infection, symptomatic	infectious diseases	0.932741	0.86545	1.00966	0.0567257	0.374883	50129	672	49457	140	FALSE	FALSE
rs6026592_A	38.3	Bacteremia	infectious diseases	0.0458495	0.865452	0.994681	0.0314731	0.379504	53541	2252	51289	140	FALSE	FALSE
rs724016_G	792.1	Papanicolaou smear of cervix or vagina with atypical squamous cells	genitourinary	0.177418	0.865453	1.00733	0.0430744	0.433205	28565	1154	27411	11	FALSE	FALSE
rs2941257_T	426	Cardiac conduction disorders	circulatory system	0.620033	0.865458	1.00403	0.023737	0.261284	43135	5796	37339	177	FALSE	FALSE
rs117252445_A	382	Otalgia	sense organs	0.778592	0.865466	0.983237	0.0997813	0.0557636	55269	992	54277	106	FALSE	FALSE
rs580240_T	500.1	Extrinsic allergic alveolitis	respiratory	0.201826	0.865468	1.04931	0.284133	0.485544	43165	25	43140	4	FALSE	FALSE
rs2380950_G	851	Complications of transplants and reattached limbs	injuries & poisonings	0.0626208	0.865475	1.01639	0.0959648	0.0955107	54418	627	53791	30	FALSE	FALSE
rs16969990_T	704	Diseases of hair and hair follicles	dermatologic	0.894961	0.865478	0.986808	0.0783929	0.0696638	59256	1297	57959	40	FALSE	FALSE
rs2948567_T	736.4	Genu valgum or varum (acquired)	musculoskeletal	0.88986	0.865479	0.963527	0.219329	0.333096	54118	48	54070	297	FALSE	FALSE
rs7531911_G	696	Psoriasis and related disorders	dermatologic	0.0744447	0.865486	0.991817	0.0485071	0.295383	51479	1051	50428	30	FALSE	FALSE
rs2894536_C	598	Abnormal findings on examination of urine	genitourinary	0.450322	0.865491	1.01346	0.0789313	0.159328	61725	602	61123	443	FALSE	FALSE
rs4930046_A	560.1	Paralytic ileus	digestive	0.315528	0.865506	1.00766	0.0450678	0.481513	41326	1022	40304	475	FALSE	FALSE
rs6026591_A	656.22	Interstitial emphysema and related conditions of newborn	pregnancy complications	0.14365	0.86551	0.965995	0.204271	0.380026	61630	55	61575	154	FALSE	FALSE
rs11890449_T	752.1	Neural tube defects	congenital anomalies	0.949431	0.865513	1.03883	0.224945	0.0515492	61805	199	61606	52	FALSE	FALSE
rs11650000_A	283.21	Hemolytic-uremic syndrome	hematopoietic	0.035781	0.865514	1.039	0.225909	0.453501	39904	40	39864	133	FALSE	FALSE
rs4558932_C	740.12	Osteoarthrosis, localized, secondary	musculoskeletal	0.546965	0.865519	0.978484	0.128437	0.211921	47355	184	47171	472	FALSE	FALSE
rs10181515_T	198.7	Secondary malignant neoplasm of skin	neoplasms	0.740111	0.865521	0.985774	0.0846079	0.224993	45457	406	45051	15	FALSE	FALSE
rs8003022_G	281.12	Other vitamin B12 deficiency anemia	hematopoietic	0.911285	0.865524	1.01009	0.0592855	0.393218	40578	612	39966	25	FALSE	FALSE
rs7946714_C	599.4	Urinary incontinence	genitourinary	0.777054	0.865527	0.994068	0.0351312	0.215986	47503	2601	44902	45	FALSE	FALSE
rs757209_A	519.8	Other diseases of respiratory system, NEC	respiratory	0.171692	0.865527	0.987906	0.0718502	0.407453	56112	409	55703	534	FALSE	FALSE
rs72648855_T	251	Other disorders of pancreatic internal secretion	endocrine/metabolic	0.644654	0.865528	0.97806	0.131001	0.106993	53854	312	53542	23	FALSE	FALSE
rs72650615_C	251	Other disorders of pancreatic internal secretion	endocrine/metabolic	0.644654	0.865528	0.97806	0.131001	0.106993	53854	312	53542	23	FALSE	FALSE
rs6485473_G	352.1	Trigeminal nerve disorders [CN5]	neurological	0.530796	0.865532	0.987608	0.0736374	0.316811	54493	433	54060	62	FALSE	FALSE
rs777355_A	331.1	Hydrocephalus	neurological	0.50317	0.865534	0.991107	0.0527535	0.48071	47641	735	46906	250	FALSE	FALSE
rs2564929_T	529.1	Glossitis	digestive	0.550714	0.865541	1.03571	0.207198	0.32828	58613	52	58561	15	FALSE	FALSE
rs2403205_T	649.1	Diabetes or abnormal glucose tolerance complicating pregnancy	pregnancy complications	0.718433	0.865541	1.01126	0.0661017	0.369445	33327	520	32807	95	FALSE	FALSE
rs13282002_C	635.3	Placenta previa and abruptio placenta	pregnancy complications	0.196968	0.865543	1.0303	0.176314	0.159039	32577	122	32455	218	FALSE	FALSE
rs10734253_G	195.3	Malignant neoplasm of head, face, and neck	neoplasms	0.712238	0.865546	0.992485	0.0445498	0.438827	46050	1080	44970	97	FALSE	FALSE
rs78028320_A	627.21	Symptomatic artificial menopause	genitourinary	0.142789	0.865547	0.982265	0.105686	0.186788	24054	301	23753	131	FALSE	FALSE
rs12593201_A	364.9	Cornea replaced by transplant	sense organs	0.0859349	0.865549	1.03902	0.226101	0.26723	56994	49	56945	12	FALSE	FALSE
rs117252445_A	729.3	Panniculitis	musculoskeletal	0.455722	0.865551	0.931265	0.42059	0.0558198	46883	57	46826	85	FALSE	FALSE
rs1364809_C	580.3	Nephritis and nephropathy without mention of glomerulonephritis	genitourinary	0.407083	0.865563	0.970202	0.178684	0.0254235	46630	660	45970	9	FALSE	FALSE
rs7531911_G	521.1	Dental caries	digestive	0.0196186	0.865563	0.992996	0.0415169	0.294846	59019	1434	57585	37	FALSE	FALSE
rs2523506_T	453	Chronic venous hypertension	circulatory system	0.419939	0.865563	1.06357	0.364066	0.160649	44784	27	44757	20	FALSE	FALSE
rs7693_T	202.24	Large cell lymphoma	neoplasms	0.455852	0.865563	1.02647	0.15432	0.363822	60094	91	60003	59	FALSE	FALSE
rs2908297_T	755.1	Congenital deformities of feet	congenital anomalies	0.227896	0.865564	0.973104	0.161048	0.156205	61083	152	60931	19	FALSE	FALSE
rs5210_A	523.3	Periodontitis (acute or chronic)	digestive	0.272322	0.865566	0.984291	0.0935259	0.376457	57842	247	57595	26	FALSE	FALSE
rs7531911_G	242.1	Graves' disease	endocrine/metabolic	0.651979	0.865569	1.0123	0.0722341	0.294494	49748	468	49280	30	FALSE	FALSE
rs11075256_G	686.3	Pilonidal cyst	dermatologic	0.256694	0.865571	0.972777	0.163038	0.294988	51731	91	51640	81	FALSE	FALSE
rs76369685_A	172.1	Melanomas of skin, dx or hx	neoplasms	0.363025	0.865573	1.01331	0.0781245	0.0587864	53839	1483	52356	363	FALSE	FALSE
rs6885132_G	519.2	Respiratory complications	respiratory	0.274145	0.865574	0.969792	0.181196	0.100942	56290	174	56116	95	FALSE	FALSE
rs3802113_G	755.3	Congenital anomaly of fingers/toes	congenital anomalies	0.521818	0.865574	0.946953	0.321983	0.165072	60925	36	60889	61	FALSE	FALSE
rs1848067_T	750.5	Congenital hypertrophic pyloric stenosis	congenital anomalies	0.333839	0.865575	1.05034	0.290156	0.360763	59230	26	59204	53	FALSE	FALSE
rs11002898_A	654	Other and unspecified complications of birth; puerperium affecting management of mother	pregnancy complications	0.572505	0.865575	0.981625	0.109557	0.251071	34068	231	33837	83	FALSE	FALSE
rs6889788_A	960	Poisoning by antibiotics	injuries & poisonings	0.871514	0.865577	1.00623	0.0366736	0.186172	48960	2617	46343	61	FALSE	FALSE
rs11708067_G	274.21	Chondrocalcinosis	endocrine/metabolic	0.0724372	0.865578	1.02053	0.120046	0.235516	59909	195	59714	3	FALSE	FALSE
rs12746673_C	277	Other disorders of metabolism	endocrine/metabolic	0.353686	0.865578	0.990362	0.0572097	0.208843	59212	948	58264	962	FALSE	FALSE
rs6128461_T	338.2	Chronic pain	neurological	0.0485126	0.86558	0.996399	0.0213119	0.380156	51279	5317	45962	50	FALSE	FALSE
rs76369685_A	654	Other and unspecified complications of birth; puerperium affecting management of mother	pregnancy complications	0.664085	0.865588	0.965519	0.207302	0.0580248	33951	230	33721	206	FALSE	FALSE
rs4775238_A	70.9	Hepatitis NOS	infectious diseases	0.246396	0.865608	0.988305	0.0695124	0.415044	49808	430	49378	223	FALSE	FALSE
rs11989843_G	453	Chronic venous hypertension	circulatory system	0.465015	0.86561	0.942563	0.349525	0.195026	44471	27	44444	353	FALSE	FALSE
rs1519480_C	250.12	Type 1 diabetes with renal manifestations	endocrine/metabolic	0.131012	0.865615	1.01443	0.0846562	0.32637	44278	319	43959	3	FALSE	FALSE
rs11626787_G	751.2	Congenital anomalies of urinary system	congenital anomalies	0.745195	0.865619	1.00917	0.0539151	0.346943	59873	769	59104	157	FALSE	FALSE
rs867635_T	742.9	Other derangement of joint	musculoskeletal	0.642913	0.865631	1.01679	0.0983882	0.0790916	52534	702	51832	20	FALSE	FALSE
rs144155527_T	599.3	Dysuria	genitourinary	0.617871	0.865631	0.983268	0.0997186	0.018035	47990	3162	44828	126	FALSE	FALSE
rs2268569_T	642.1	Preeclampsia and eclampsia	pregnancy complications	0.275613	0.865632	0.974993	0.149669	0.0810671	34860	309	34551	6	FALSE	FALSE
rs2268570_G	751.21	Cystic kidney disease	congenital anomalies	0.988731	0.865634	1.01124	0.0660486	0.419915	59443	470	58973	298	FALSE	FALSE
rs4513637_G	446.4	Wegener's granulomatosis	circulatory system	0.124783	0.865641	1.02636	0.153798	0.175712	50725	143	50582	511	FALSE	FALSE
rs11708903_G	586.3	Vascular disorders of kidney/hypertrophy	genitourinary	0.387497	0.865643	0.97355	0.158431	0.453826	46000	81	45919	63	FALSE	FALSE
rs62405452_A	690	Erythematosquamous dermatosis	dermatologic	0.116402	0.865646	1.01409	0.0827108	0.10702	53588	767	52821	11	FALSE	FALSE
rs62405453_A	690	Erythematosquamous dermatosis	dermatologic	0.116402	0.865646	1.01409	0.0827108	0.10702	53588	767	52821	11	FALSE	FALSE
rs62405454_C	690	Erythematosquamous dermatosis	dermatologic	0.116402	0.865646	1.01409	0.0827108	0.10702	53588	767	52821	11	FALSE	FALSE
rs6867984_A	690	Erythematosquamous dermatosis	dermatologic	0.116402	0.865646	1.01409	0.0827108	0.10702	53588	767	52821	11	FALSE	FALSE
rs4701619_C	198.2	Secondary malignancy of respiratory organs	neoplasms	0.701977	0.865648	0.993341	0.0394925	0.186167	47299	2296	45003	64	FALSE	FALSE
rs6885132_G	574.3	Cholecystitis without cholelithiasis	digestive	0.168937	0.865651	0.982433	0.104753	0.10038	57302	518	56784	87	FALSE	FALSE
rs6438788_G	428.1	Congestive heart failure (CHF) NOS	circulatory system	0.0464212	0.865655	1.00358	0.021114	0.462592	54948	5380	49568	68	FALSE	FALSE
rs142848532_T	599.4	Urinary incontinence	genitourinary	0.216972	0.865657	0.988388	0.0690383	0.0475254	46796	2560	44236	776	FALSE	FALSE
rs10771372_T	743.11	Osteoporosis NOS	musculoskeletal	0.291382	0.865659	1.0057	0.0336043	0.190906	54972	3490	51482	467	FALSE	FALSE
rs1411435_G	604.1	Redundant prepuce and phimosis/BXO	genitourinary	0.21609	0.865663	1.02387	0.139448	0.0972572	19834	300	19534	23	FALSE	FALSE
rs580240_T	457	Encounter for long-term (current) use of anticoagulants, antithrombotics, aspirin	circulatory system	0.109319	0.865673	1.00446	0.0263159	0.485973	48120	3349	44771	7	FALSE	FALSE
rs925095_T	70.1	Viral hepatitis A	infectious diseases	0.80791	0.865674	1.04851	0.280051	0.381817	49474	27	49447	150	FALSE	FALSE
rs11075255_A	513.32	Orthopnea	respiratory	0.908528	0.865674	1.02485	0.145093	0.401407	57981	98	57883	294	FALSE	FALSE
rs2285676_G	275.6	Hypercalcemia	endocrine/metabolic	0.337104	0.865677	1.00805	0.0474197	0.376918	56450	968	55482	23	FALSE	FALSE
rs757209_A	530.1	Esophagitis, GERD and related diseases	digestive	0.07435	0.865678	0.997569	0.0143914	0.406024	51311	14422	36889	496	FALSE	FALSE
rs6136447_G	724.9	Other unspecified back disorders	musculoskeletal	0.485333	0.865678	0.973153	0.160889	0.13985	49310	167	49143	149	FALSE	FALSE
rs62405452_A	300.8	Acute reaction to stress	mental disorders	0.50779	0.865679	1.03179	0.185005	0.107024	36361	153	36208	8	FALSE	FALSE
rs62405453_A	300.8	Acute reaction to stress	mental disorders	0.50779	0.865679	1.03179	0.185005	0.107024	36361	153	36208	8	FALSE	FALSE
rs62405454_C	300.8	Acute reaction to stress	mental disorders	0.50779	0.865679	1.03179	0.185005	0.107024	36361	153	36208	8	FALSE	FALSE
rs144155527_T	735.3	Hallux valgus (Bunion)	musculoskeletal	0.129299	0.865681	1.04024	0.233217	0.0177971	54728	515	54213	148	FALSE	FALSE
rs234866_A	803.3	Fracture of clavicle or scapula	injuries & poisonings	0.429385	0.865684	1.01336	0.0784524	0.306535	51097	386	50711	125	FALSE	FALSE
rs8074454_C	571	Chronic liver disease and cirrhosis	digestive	0.588217	0.865685	0.995859	0.0245354	0.331694	50845	4184	46661	17	FALSE	FALSE
rs12453443_G	674	Other complications of the puerperium NEC	pregnancy complications	0.592263	0.865697	1.03166	0.184304	0.40196	34690	61	34629	411	FALSE	FALSE
rs112412537_A	78	Viral warts & HPV	infectious diseases	0.663508	0.865702	1.01675	0.0982	0.039551	50378	1383	48995	650	FALSE	FALSE
rs4984980_A	781.2	Abnormal posture	symptoms	0.732045	0.865715	0.986336	0.0813608	0.188784	59780	499	59281	655	FALSE	FALSE
rs8074454_C	473.4	Voice disturbance	respiratory	0.754991	0.865719	1.00656	0.0386846	0.331616	43766	1586	42180	15	FALSE	FALSE
rs8074454_C	599.6	Oliguria and anuria	genitourinary	0.759912	0.865722	0.982535	0.104198	0.331764	45139	211	44928	16	FALSE	FALSE
rs6026591_A	575.1	Cholangitis	digestive	0.309917	0.865723	1.01396	0.0820056	0.380079	57050	317	56733	145	FALSE	FALSE
rs8003022_G	473.1	Chronic laryngitis	respiratory	0.974803	0.865724	0.981979	0.107548	0.392294	42342	183	42159	34	FALSE	FALSE
rs12593201_A	871.4	Open wound of toe(s)	injuries & poisonings	0.818328	0.865727	1.04456	0.257805	0.266946	55693	38	55655	13	FALSE	FALSE
rs8074454_C	759	Other and unspecified congenital anomalies	congenital anomalies	0.422851	0.865729	0.990047	0.05916	0.330678	61259	679	60580	19	FALSE	FALSE
rs12302189_A	362.21	Macular degeneration, dry	sense organs	0.931985	0.865733	0.964897	0.21134	0.0551739	56621	223	56398	103	FALSE	FALSE
rs116761056_T	255	Disorders of adrenal glands	endocrine/metabolic	0.0143132	0.865743	1.02342	0.13691	0.0190545	54869	1444	53425	146	FALSE	FALSE
rs6485473_G	772.4	Rhabdomyolysis	symptoms	0.41828	0.865747	0.980804	0.114649	0.314958	53685	179	53506	66	FALSE	FALSE
rs6790843_A	577.1	Acute pancreatitis	digestive	0.168707	0.865749	0.989554	0.0621157	0.373689	61325	566	60759	63	FALSE	FALSE
rs9489217_C	756.21	Pectus excavatum	congenital anomalies	0.928532	0.86575	0.969972	0.180343	0.450025	60990	62	60928	22	FALSE	FALSE
rs6899342_G	334.1	Spinocerebellar disease	neurological	0.692301	0.865756	1.02509	0.146585	0.249619	47192	125	47067	81	FALSE	FALSE
rs4887810_A	306.1	Mental disorders durring/after pregnancy	mental disorders	0.877277	0.865768	0.985464	0.0866254	0.325786	19146	320	18826	97	FALSE	FALSE
rs4984980_A	369	Infection of the eye	sense organs	0.604462	0.865775	0.991628	0.0497381	0.18894	54946	1365	53581	601	FALSE	FALSE
rs72650616_A	690	Erythematosquamous dermatosis	dermatologic	0.115075	0.865781	1.01408	0.0827138	0.107011	53513	767	52746	91	FALSE	FALSE
rs72648855_T	794	Abnormal results of other function studies (bladder, pancreas, placenta, spleen, etc)	symptoms	0.00368814	0.865785	0.949721	0.305221	0.107128	63009	58	62951	26	FALSE	FALSE
rs72650615_C	794	Abnormal results of other function studies (bladder, pancreas, placenta, spleen, etc)	symptoms	0.00368814	0.865785	0.949721	0.305221	0.107128	63009	58	62951	26	FALSE	FALSE
rs7632381_C	286.2	Encounter for long-term (current) use of anticoagulants	hematopoietic	0.300009	0.865786	0.996268	0.0221222	0.435392	52648	4954	47694	9	FALSE	FALSE
rs34506303_G	747.12	Valvular heart disease/ heart chambers	congenital anomalies	0.3958	0.865787	0.988215	0.070144	0.158581	58109	797	57312	1026	FALSE	FALSE
rs5210_A	586.12	Vesicoureteral reflux	genitourinary	0.0580283	0.865787	1.0155	0.0910336	0.376858	46223	265	45958	22	FALSE	FALSE
rs12531914_A	701.3	Circumscribed scleroderma	dermatologic	0.730036	0.865803	1.02056	0.120445	0.269091	55996	174	55822	119	FALSE	FALSE
rs2268569_T	931	Contact dermatitis and other eczema due to plants [except food]	dermatologic	0.49288	0.865803	1.03926	0.227876	0.0815498	48872	126	48746	4	FALSE	FALSE
rs34351_C	573.7	Abnormal results of function study of liver	digestive	0.856312	0.865807	1.00576	0.0339829	0.331129	48688	2079	46609	70	FALSE	FALSE
rs6889788_A	229	Benign neoplasm of unspecified sites	neoplasms	0.88101	0.865808	0.975467	0.146989	0.18625	62588	158	62430	74	FALSE	FALSE
rs9901746_A	370.1	Corneal ulcer	sense organs	0.493317	0.865817	1.01992	0.116733	0.407321	53739	153	53586	578	FALSE	FALSE
rs2403205_T	389.4	Tinnitus	sense organs	0.784594	0.865819	0.99246	0.0447939	0.370287	55700	1109	54591	158	FALSE	FALSE
rs28578604_T	781	Symptoms involving nervous and musculoskeletal systems	symptoms	0.660023	0.865819	0.990569	0.0560795	0.219751	60771	946	59825	75	FALSE	FALSE
rs1250095_T	429	Ill-defined descriptions and complications of heart disease	circulatory system	0.892343	0.865822	1.00527	0.0311205	0.379911	51699	2333	49366	290	FALSE	FALSE
rs12746673_C	475.9	Postnasal drip	respiratory	0.208319	0.865823	1.01399	0.0822428	0.208756	41994	448	41546	688	FALSE	FALSE
rs12593201_A	367.9	Blindness and low vision	sense organs	0.476382	0.865835	1.01108	0.0652273	0.267219	58134	606	57528	12	FALSE	FALSE
rs10039427_A	255.22	Mineralocorticoid deficiency	endocrine/metabolic	0.898101	0.86584	0.955458	0.269701	0.185233	53395	47	53348	225	FALSE	FALSE
rs6899342_G	364.1	Corneal opacity	sense organs	0.896853	0.865844	0.980322	0.117642	0.248462	57063	197	56866	94	FALSE	FALSE
rs10766395_C	722.7	Intervertebral disc disorder with myelopathy	musculoskeletal	0.205119	0.865856	0.982013	0.10745	0.381329	49043	186	48857	449	FALSE	FALSE
rs8074454_C	706.8	Other specified diseases of sebaceous glands	dermatologic	0.165598	0.865858	1.01303	0.0766368	0.33021	56558	391	56167	13	FALSE	FALSE
rs28578604_T	338.1	Acute pain	neurological	0.682907	0.865859	0.996409	0.0212953	0.219896	53507	7562	45945	72	FALSE	FALSE
rs4237150_C	349	Other and unspecified disorders of the nervous system	neurological	0.69067	0.865859	0.988657	0.0675347	0.410415	47491	458	47033	119	FALSE	FALSE
rs2133705_C	285.21	Anemia in chronic kidney disease	hematopoietic	0.6593	0.865859	1.00679	0.0400849	0.487603	40655	1326	39329	722	FALSE	FALSE
rs867635_T	303.4	Somatoform disorder	mental disorders	0.135766	0.86586	0.974846	0.150818	0.0789539	36515	312	36203	13	FALSE	FALSE
rs55754152_A	277	Other disorders of metabolism	endocrine/metabolic	0.959282	0.865869	0.982461	0.104762	0.0515141	60100	960	59140	36	FALSE	FALSE
