## Extended Supplementary Tables for "Islet-specific DNA hypomethylation identifies gene enhancer loci driving Type 2 Diabetes risk" (part 35 of 70)

### Sheet: S11 (continued)
Table S11. Summary statistics of phenotypic associations for T2D-associated SNPs found in islet-specific HMRs using BioVU records.
rs6749367_T	378	Strabismus and other disorders of binocular eye movements	sense organs	0.54722	0.86587	0.990822	0.0545873	0.252343	54727	926	53801	407	FALSE	FALSE
rs1364809_C	750.13	Congenital anomalies of mouth/tongue	congenital anomalies	0.00596746	0.86588	1.08094	0.460841	0.0249878	59329	84	59245	10	FALSE	FALSE
rs4930046_A	535.9	Gastritis and duodenitis, NOS	digestive	0.00781135	0.86588	0.987835	0.0724675	0.481426	53434	387	53047	598	FALSE	FALSE
rs2074090_G	479	Other upper respiratory disease	respiratory	0.797759	0.865889	1.00479	0.028286	0.353787	44931	2945	41986	236	FALSE	FALSE
rs35498576_C	444.1	Arterial embolism and thrombosis of lower extremity artery	circulatory system	0.74923	0.86591	0.980405	0.117198	0.279943	51148	185	50963	112	FALSE	FALSE
rs12531914_A	509.3	Pulmonary insufficiency or respiratory failure following trauma and surgery	respiratory	0.891733	0.865921	0.993247	0.0401318	0.269046	44708	1649	43059	90	FALSE	FALSE
rs925095_T	580.1	Glomerulonephritis	genitourinary	0.850684	0.865931	0.986868	0.0782978	0.381058	46203	347	45856	129	FALSE	FALSE
rs1125253_T	443	Peripheral vascular disease	circulatory system	0.309882	0.865931	1.00541	0.0319657	0.275692	53451	2718	50733	366	FALSE	FALSE
rs1125251_T	443	Peripheral vascular disease	circulatory system	0.309882	0.865931	1.00541	0.0319657	0.275692	53451	2718	50733	366	FALSE	FALSE
rs1848067_T	288.2	Elevated white blood cell count	hematopoietic	0.689959	0.865934	0.995913	0.0242583	0.360816	49650	4072	45578	46	FALSE	FALSE
rs3213571_C	189.1	Cancer of kidney and renal pelvis	neoplasms	0.900087	0.865938	0.985823	0.0845757	0.0831747	61978	981	60997	127	FALSE	FALSE
rs2403205_T	597	Other disorders of urethra and urinary tract	genitourinary	0.673425	0.865938	0.990686	0.0554302	0.370634	56997	716	56281	151	FALSE	FALSE
rs72979712_T	569.2	Gastrointestinal complications	digestive	0.832649	0.865942	1.01473	0.0866205	0.0521013	52801	1384	51417	57	FALSE	FALSE
rs112412537_A	520.1	Hereditary disturbances in tooth structure	digestive	0.833167	0.865947	1.1293	0.720343	0.039424	56945	23	56922	733	FALSE	FALSE
rs11708903_G	274.11	Gouty arthropathy	endocrine/metabolic	0.156952	0.865948	1.00893	0.052667	0.454905	60395	755	59640	81	FALSE	FALSE
rs3802113_G	418.1	Precordial pain	circulatory system	0.388004	0.86595	1.00801	0.0472588	0.163929	42247	1742	40505	46	FALSE	FALSE
rs11708903_G	712	Infective connective tissue disorders	musculoskeletal	0.306563	0.865953	1.01894	0.111168	0.454619	51971	164	51807	71	FALSE	FALSE
rs10766394_G	704.2	Hirsutism	dermatologic	0.49846	0.865956	0.980767	0.115054	0.376911	58080	165	57915	91	FALSE	FALSE
rs6485473_G	625	Pain and other symptoms associated with female genital organs	genitourinary	0.389759	0.865962	1.00754	0.0444916	0.316456	31897	1211	30686	31	FALSE	FALSE
rs6103716_C	560.1	Paralytic ileus	digestive	0.576467	0.865967	0.991852	0.0484739	0.313321	41732	1031	40701	53	FALSE	FALSE
rs3775094_A	695.9	Unspecified erythematous condition	dermatologic	0.97485	0.865968	0.983931	0.095981	0.462581	52767	218	52549	297	FALSE	FALSE
rs4812816_A	800.2	Fracture of unspecified part of femur	injuries & poisonings	0.470689	0.865973	0.986038	0.0833105	0.216527	51236	443	50793	40	FALSE	FALSE
rs3775094_A	728.71	Contracture of palmar fascia [Dupuytren's disease]	musculoskeletal	0.99619	0.865974	1.0195	0.114441	0.464328	46801	152	46649	270	FALSE	FALSE
rs4701619_C	289.3	Personal history of diseases of blood and blood-forming organs	hematopoietic	0.939695	0.865975	0.977448	0.135153	0.186008	45748	186	45562	60	FALSE	FALSE
rs11989843_G	447.7	Aortic ectasia	circulatory system	0.777299	0.865978	0.988192	0.0703823	0.195702	51346	659	50687	413	FALSE	FALSE
rs6889788_A	389.5	Disorders of acoustic nerve	sense organs	0.94699	0.865978	0.950746	0.299273	0.185979	54716	39	54677	67	FALSE	FALSE
rs10766395_C	710.12	Chronic osteomyelitis	musculoskeletal	0.481462	0.86598	1.01063	0.0626752	0.380527	51970	544	51426	471	FALSE	FALSE
rs10814915_T	427.41	Ventricular fibrillation and flutter	circulatory system	0.209542	0.865985	0.984592	0.0920096	0.426979	37674	247	37427	68	FALSE	FALSE
rs11042984_C	586.3	Vascular disorders of kidney/hypertrophy	genitourinary	0.942549	0.86601	1.02739	0.160151	0.413525	45857	81	45776	215	FALSE	FALSE
rs10734253_G	364.2	Corneal edema	sense organs	0.09104	0.866011	1.02821	0.164854	0.438427	56916	75	56841	118	FALSE	FALSE
rs2133705_C	452.1	Iatrogenic pulmonary embolism and infarction	circulatory system	0.41249	0.866013	0.968803	0.187843	0.488064	44111	57	44054	765	FALSE	FALSE
rs10464106_C	655.1	Abnormality in fetal heart rate or rhythm	pregnancy complications	0.411234	0.866018	1.01521	0.0894883	0.105063	33456	680	32776	0	FALSE	FALSE
rs6026592_A	253.3	Diabetes insipidus	endocrine/metabolic	0.70324	0.866036	1.02675	0.156478	0.379863	53514	87	53427	141	FALSE	FALSE
rs34351_C	252.2	Hypoparathyroidism	endocrine/metabolic	0.825188	0.866042	1.02219	0.130095	0.330828	53620	135	53485	79	FALSE	FALSE
rs6889788_A	296.2	Depression	mental disorders	0.930623	0.866046	1.00348	0.0206197	0.186065	46602	10437	36165	60	FALSE	FALSE
rs11708903_G	346.2	Nonspecific abnormal results of function study of brain and central nervous system	neurological	0.420248	0.866056	0.97688	0.13868	0.453724	47195	106	47089	58	FALSE	FALSE
rs16860758_G	377.3	Optic neuritis/neuropathy	sense organs	0.81396	0.866056	1.01952	0.114621	0.184727	53885	250	53635	582	FALSE	FALSE
rs6899343_T	743.9	Osteopenia or other disorder of bone and cartilage	musculoskeletal	0.963664	0.866062	0.994569	0.0322908	0.247396	54439	2956	51483	457	FALSE	FALSE
rs6749367_T	446.6	Polyarteritis nodosa	circulatory system	0.222583	0.866063	0.96511	0.210557	0.253368	50766	61	50705	383	FALSE	FALSE
rs7632381_C	737	Curvature of spine	musculoskeletal	0.600497	0.866069	0.993373	0.0394231	0.435722	55696	1352	54344	9	FALSE	FALSE
rs16969990_T	830	Dislocation	injuries & poisonings	0.890935	0.866069	1.01104	0.0650835	0.0696256	60337	1866	58471	35	FALSE	FALSE
rs28582094_G	278.1	Obesity	endocrine/metabolic	0.124508	0.866071	1.00418	0.0247483	0.267094	54713	7685	47028	38	FALSE	FALSE
rs12493_T	389.5	Disorders of acoustic nerve	sense organs	0.945663	0.866072	0.950781	0.29927	0.185968	54711	39	54672	72	FALSE	FALSE
rs78028320_A	300.1	Anxiety disorder	mental disorders	0.240897	0.86608	1.00356	0.0210756	0.188659	45516	9478	36038	241	FALSE	FALSE
rs35498576_C	300.12	Agorophobia, social phobia, and panic disorder	mental disorders	0.115266	0.866081	0.990173	0.0585613	0.280364	36886	747	36139	82	FALSE	FALSE
rs16860758_G	458	Hypotension	circulatory system	0.575956	0.866082	1.00441	0.0261105	0.184529	55612	5658	49954	592	FALSE	FALSE
rs4433533_G	225.1	Benign neoplasm of brain, cranial nerves, meninges	neoplasms	0.608369	0.866082	0.987131	0.0768048	0.214864	61369	509	60860	16	FALSE	FALSE
rs11650000_A	474	Acute and chronic tonsillitis	respiratory	0.0593108	0.866084	0.992894	0.0422871	0.453278	43331	1270	42061	143	FALSE	FALSE
rs16860758_G	380.4	Impacted cerumen	sense organs	0.572536	0.866087	0.992114	0.0469494	0.184394	59495	1579	57916	641	FALSE	FALSE
rs12531914_A	962	Poisoning by hormones and synthetic substitutes	injuries & poisonings	0.945604	0.866089	1.01793	0.105366	0.26774	46532	227	46305	98	FALSE	FALSE
rs11075255_A	110.12	Althete's foot	infectious diseases	0.900462	0.866091	0.986012	0.083541	0.40236	53605	301	53304	285	FALSE	FALSE
rs2268570_G	732	Osteochondropathies	musculoskeletal	0.901786	0.866096	1.01896	0.111384	0.41796	49610	164	49446	251	FALSE	FALSE
rs2908297_T	371.1	Uveitis, noninfectious or NOS	sense organs	0.214264	0.866098	1.01869	0.109848	0.156872	54436	311	54125	16	FALSE	FALSE
rs2403205_T	480.11	Pneumococcal pneumonia	respiratory	0.697763	0.866109	0.988332	0.0696138	0.37081	47589	452	47137	128	FALSE	FALSE
rs3802113_G	759	Other and unspecified congenital anomalies	congenital anomalies	0.670136	0.86611	1.01263	0.0744286	0.164878	61218	679	60539	59	FALSE	FALSE
rs12593201_A	261.2	Vitamin B-complex deficiencies	endocrine/metabolic	0.386051	0.866118	0.993569	0.0382714	0.266781	45200	1861	43339	13	FALSE	FALSE
rs3733227_C	364.4	Corneal degenerations	sense organs	0.553743	0.866126	1.02345	0.137508	0.334884	57072	118	56954	2	FALSE	FALSE
rs2523506_T	743.11	Osteoporosis NOS	musculoskeletal	0.565166	0.866135	0.993953	0.0359813	0.160373	55396	3520	51876	24	FALSE	FALSE
rs10766394_G	819	Skull and face fracture and other intercranial injury	injuries & poisonings	0.408528	0.86614	0.991421	0.0511144	0.376098	61589	831	60758	100	FALSE	FALSE
rs12631733_T	568.1	Peritoneal adhesions (postoperative) (postinfection)	digestive	0.495627	0.866144	0.985306	0.087819	0.159432	51837	497	51340	141	FALSE	FALSE
rs11263762_A	81.12	Chronic graft-versus-host disease	infectious diseases	0.763328	0.866146	1.03291	0.192103	0.409963	58848	56	58792	90	FALSE	FALSE
rs7531911_G	772.2	Spasm of muscle	symptoms	0.288717	0.866151	1.00685	0.0404761	0.295724	55048	1511	53537	35	FALSE	FALSE
rs2948567_T	500	Lung disease due to external agents	respiratory	0.696245	0.866154	1.01801	0.105886	0.333063	43139	200	42939	217	FALSE	FALSE
rs10993460_C	458.9	Hypotension NOS	circulatory system	0.738886	0.866154	0.993361	0.0395192	0.0878907	54875	4464	50411	44	FALSE	FALSE
rs6438788_G	259.1	Nonspecific abnormal results of other endocrine function study	endocrine/metabolic	0.244739	0.866155	0.980874	0.114577	0.462008	53656	154	53502	60	FALSE	FALSE
rs8074454_C	349	Other and unspecified disorders of the nervous system	neurological	0.536445	0.866156	0.988095	0.071061	0.329873	47588	457	47131	16	FALSE	FALSE
rs4237150_C	290.13	Senile dementia	mental disorders	0.808304	0.866159	1.0191	0.112264	0.410734	49588	173	49415	117	FALSE	FALSE
rs6817471_C	110.11	Dermatophytosis of nail	infectious diseases	0.477083	0.866162	1.0065	0.0384224	0.335878	55157	1619	53538	36	FALSE	FALSE
rs1250095_T	427.41	Ventricular fibrillation and flutter	circulatory system	0.866957	0.866169	1.01584	0.0932577	0.378486	37539	247	37292	209	FALSE	FALSE
rs867635_T	755.1	Congenital deformities of feet	congenital anomalies	0.871635	0.86618	0.964684	0.213366	0.0790478	61077	152	60925	25	FALSE	FALSE
rs8074454_C	433	Cerebrovascular disease	circulatory system	0.322566	0.866183	0.996459	0.0210491	0.331032	58662	6237	52425	19	FALSE	FALSE
rs72979712_T	270.21	Disorders of urea cycle metabolism	endocrine/metabolic	0.653999	0.86619	1.06777	0.389146	0.0524814	59040	61	58979	61	FALSE	FALSE
rs6749367_T	452.2	Deep vein thrombosis [DVT]	circulatory system	0.087485	0.866193	1.00625	0.036993	0.254042	46508	2041	44467	346	FALSE	FALSE
rs1971152_C	721.2	Spondylosis with myelopathy	musculoskeletal	0.733054	0.866213	0.988246	0.0701797	0.411075	49356	430	48926	375	FALSE	FALSE
rs112412537_A	609.1	Infertility, male	genitourinary	0.587998	0.866216	1.12893	0.719856	0.0385649	19344	23	19321	253	FALSE	FALSE
rs3087948_T	370.3	Keratoconjunctivitis	sense organs	0.988403	0.866222	0.986517	0.0805841	0.187568	54599	525	54074	65	FALSE	FALSE
rs7632381_C	290.1	Dementias	mental disorders	0.0292013	0.866226	1.00708	0.0418603	0.436161	50847	1330	49517	9	FALSE	FALSE
rs1125253_T	509.5	Respiratory arrest	respiratory	0.25818	0.866227	1.03337	0.194835	0.27662	42909	65	42844	313	FALSE	FALSE
rs1125251_T	509.5	Respiratory arrest	respiratory	0.25818	0.866227	1.03337	0.194835	0.27662	42909	65	42844	313	FALSE	FALSE
rs1510148_T	271	Disorders of carbohydrate transport and metabolism	endocrine/metabolic	0.9069	0.866227	0.989071	0.0652342	0.261158	62533	613	61920	278	FALSE	FALSE
rs11989843_G	733	Other disorders of bone and cartilage	musculoskeletal	0.843449	0.866241	0.99359	0.038176	0.195302	51684	2368	49316	408	FALSE	FALSE
rs2380950_G	966	Poisoning by anticonvulsants and anti-Parkinsonism drugs	injuries & poisonings	0.119989	0.866248	1.06964	0.399722	0.0961625	46411	34	46377	24	FALSE	FALSE
rs16969990_T	752.11	Spina bifida	congenital anomalies	0.854422	0.866252	0.962473	0.227105	0.0692572	61777	164	61613	41	FALSE	FALSE
rs11708903_G	269	Proteinuria	endocrine/metabolic	0.000930459	0.866259	1.0063	0.0373195	0.455321	60453	1491	58962	80	FALSE	FALSE
rs2894536_C	589	Abnormal results of function study of kidney	genitourinary	0.55068	0.86626	0.976721	0.139863	0.158188	45860	198	45662	336	FALSE	FALSE
rs72727388_C	81.12	Chronic graft-versus-host disease	infectious diseases	0.280414	0.866263	0.964258	0.216123	0.272837	58251	55	58196	717	FALSE	FALSE
rs11989843_G	285	Other anemias	hematopoietic	0.609383	0.866264	1.00302	0.0179219	0.195507	53911	14218	39693	422	FALSE	FALSE
rs10766395_C	348.2	Cerebral edema and compression of brain	neurological	0.727481	0.866275	1.00771	0.0455932	0.381167	47777	1037	46740	441	FALSE	FALSE
rs2239525_G	41.9	Infection with drug-resistant microorganisms	infectious diseases	0.987252	0.866279	0.989205	0.0644559	0.260723	52040	627	51413	0	FALSE	FALSE
rs2239526_G	41.9	Infection with drug-resistant microorganisms	infectious diseases	0.987252	0.866279	0.989205	0.0644559	0.260723	52040	627	51413	0	FALSE	FALSE
rs3775094_A	81.1	Graft-versus-host disease	infectious diseases	0.992547	0.86628	0.972348	0.166533	0.461994	58635	72	58563	324	FALSE	FALSE
rs76177300_A	586.2	Cyst of kidney, acquired	genitourinary	0.999523	0.866284	0.982725	0.103489	0.0459141	46489	1124	45365	666	FALSE	FALSE
rs2268570_G	327.7	Sleep related movement disorders	neurological	0.569442	0.866284	0.993099	0.0411256	0.41992	47434	1263	46171	232	FALSE	FALSE
rs11564710_A	333.1	Essential tremor	neurological	0.90257	0.866287	1.00948	0.0560282	0.417122	47721	673	47048	103	FALSE	FALSE
rs2908289_A	358	Myoneural disorders	neurological	0.57317	0.866288	1.01962	0.115386	0.178996	55912	256	55656	19	FALSE	FALSE
rs1250109_C	381.11	Suppurative and unspecified otitis media	sense organs	0.229262	0.866288	0.992066	0.0473082	0.173057	56025	1663	54362	17	FALSE	FALSE
rs580240_T	361.1	Retinal detachment with retinal defect	sense organs	0.386672	0.866292	0.982872	0.10261	0.48586	57143	193	56950	7	FALSE	FALSE
rs34506303_G	696	Psoriasis and related disorders	dermatologic	0.727238	0.866294	1.01031	0.0609077	0.157564	50681	1035	49646	880	FALSE	FALSE
rs144155527_T	242	Thyrotoxicosis with or without goiter	endocrine/metabolic	0.318356	0.866301	1.02908	0.17025	0.0180687	50142	956	49186	133	FALSE	FALSE
rs8070737_T	735.21	Hammer toe (acquired)	musculoskeletal	0.488267	0.866302	0.987678	0.073642	0.182091	54978	645	54333	22	FALSE	FALSE
rs4984980_A	292.5	Transient alteration of awareness	mental disorders	0.664793	0.866304	1.01531	0.0902595	0.189802	49412	400	49012	546	FALSE	FALSE
rs6749367_T	81.12	Chronic graft-versus-host disease	infectious diseases	0.474079	0.866306	1.03716	0.216714	0.253627	58513	55	58458	435	FALSE	FALSE
rs55754152_A	714.2	Juvenile rheumatoid arthritis	musculoskeletal	0.946069	0.866307	0.968148	0.192277	0.0515501	53511	288	53223	34	FALSE	FALSE
rs1411435_G	681	Superficial cellulitis and abscess	dermatologic	0.248939	0.866312	1.00594	0.0351971	0.0958556	56872	5202	51670	63	FALSE	FALSE
rs2894536_C	260.22	Nutritional marasmus	endocrine/metabolic	0.279702	0.866321	1.02033	0.119537	0.159857	43320	260	43060	314	FALSE	FALSE
rs6031558_C	586.3	Vascular disorders of kidney/hypertrophy	genitourinary	0.94473	0.866322	0.972193	0.16753	0.328979	46044	81	45963	18	FALSE	FALSE
rs28582094_G	341	Other demyelinating diseases of central nervous system	neurological	0.197693	0.866325	0.988786	0.0669938	0.266711	47694	584	47110	37	FALSE	FALSE
rs4775238_A	202.24	Large cell lymphoma	neoplasms	0.12238	0.866327	0.974801	0.151623	0.416035	59906	90	59816	255	FALSE	FALSE
rs4237150_C	480.11	Pneumococcal pneumonia	respiratory	0.761231	0.866329	0.988626	0.0679609	0.41193	47604	451	47153	117	FALSE	FALSE
rs4558932_C	450	Noninfectious disorders of lymphatic channels	circulatory system	0.0521146	0.866336	0.990713	0.0554325	0.21204	62092	1002	61090	635	FALSE	FALSE
rs730497_A	727	Other disorders of synovium, tendon, and bursa	musculoskeletal	0.629304	0.866339	1.00537	0.0318015	0.178751	50590	3718	46872	37	FALSE	FALSE
rs11042984_C	701.3	Circumscribed scleroderma	dermatologic	0.60945	0.86634	0.981726	0.10958	0.413392	55890	174	55716	235	FALSE	FALSE
rs6889788_A	759	Other and unspecified congenital anomalies	congenital anomalies	0.860521	0.866345	0.987991	0.0717853	0.186399	61202	679	60523	74	FALSE	FALSE
rs8121252_T	474	Acute and chronic tonsillitis	respiratory	0.509165	0.866346	0.992586	0.0442152	0.341373	43328	1271	42057	150	FALSE	FALSE
rs724016_G	522	Diseases of pulp and periapical tissues	digestive	0.0527792	0.86635	1.01848	0.108804	0.436035	57782	173	57609	13	FALSE	FALSE
rs1519480_C	913	Toxic effect of venom	injuries & poisonings	0.265196	0.866352	1.02609	0.153026	0.327046	61337	98	61239	5	FALSE	FALSE
rs1510148_T	426.92	Cardiac defibrillator in situ	circulatory system	0.21843	0.866355	0.992134	0.0469252	0.26143	38605	1271	37334	168	FALSE	FALSE
rs112412537_A	287.1	Spontaneous ecchymoses	hematopoietic	0.885618	0.866359	1.05306	0.307213	0.0390663	47253	135	47118	614	FALSE	FALSE
rs6899342_G	741.3	Difficulty in walking	musculoskeletal	0.127545	0.866363	0.992266	0.0461398	0.248008	53081	1310	51771	84	FALSE	FALSE
rs4930046_A	364	Corneal opacity and other disorders of cornea	sense organs	0.638745	0.866363	1.01204	0.0711247	0.48192	56747	403	56344	633	FALSE	FALSE
rs6688365_C	780	Hypothermia/Chills	symptoms	0.288989	0.86637	0.980863	0.114831	0.43805	62397	155	62242	344	FALSE	FALSE
rs1364809_C	272.11	Hypercholesterolemia	endocrine/metabolic	0.330048	0.866379	1.01133	0.066941	0.0255682	46327	6873	39454	7	FALSE	FALSE
rs16969990_T	564	Functional digestive disorders	digestive	0.582198	0.866379	0.991962	0.0479672	0.0697481	44417	3691	40726	26	FALSE	FALSE
rs11989843_G	385.3	Cholesteatoma	sense organs	0.490721	0.866382	0.976284	0.142651	0.195315	54128	158	53970	430	FALSE	FALSE
rs6899342_G	519.9	Symptoms involving respiratory system and other chest symptoms	respiratory	0.928229	0.866388	1.00652	0.038622	0.248401	58003	1878	56125	94	FALSE	FALSE
rs6026592_A	385.3	Cholesteatoma	sense organs	0.583342	0.866392	0.980574	0.116598	0.380293	54408	158	54250	136	FALSE	FALSE
rs2239525_G	790	Nonspecific findings on examination of blood	symptoms	0.980268	0.866393	1.01417	0.0836477	0.260938	54170	368	53802	0	FALSE	FALSE
rs2239526_G	790	Nonspecific findings on examination of blood	symptoms	0.980268	0.866393	1.01417	0.0836477	0.260938	54170	368	53802	0	FALSE	FALSE
rs234866_A	686.3	Pilonidal cyst	dermatologic	0.202747	0.866394	1.0276	0.161855	0.307812	51689	90	51599	129	FALSE	FALSE
rs2971670_T	706	Diseases of sebaceous glands	dermatologic	0.591942	0.866395	0.993964	0.0359846	0.178404	58928	2794	56134	50	FALSE	FALSE
rs13282002_C	701.2	Scar conditions and fibrosis of skin	dermatologic	0.476568	0.866397	0.990111	0.0590739	0.158484	56684	1111	55573	390	FALSE	FALSE
rs8074454_C	962.2	Insulins and antidiabetic agents causing adverse effects in therapeutic use	injuries & poisonings	0.663287	0.866399	0.961261	0.234848	0.330221	46428	42	46386	16	FALSE	FALSE
rs6749367_T	870.6	Open wound of neck	injuries & poisonings	0.0692745	0.866411	1.05832	0.336956	0.253381	55312	23	55289	397	FALSE	FALSE
rs6899342_G	401.21	Hypertensive heart disease	circulatory system	0.832922	0.866418	1.00578	0.0342829	0.247892	35221	3504	31717	58	FALSE	FALSE
rs28582094_G	595	Hydronephrosis	genitourinary	0.853751	0.866419	1.00723	0.0428251	0.26687	58152	1437	56715	44	FALSE	FALSE
rs6026592_A	260.6	Anorexia	endocrine/metabolic	0.654348	0.866424	0.992057	0.0474111	0.379827	44228	990	43238	121	FALSE	FALSE
rs6483215_A	256.4	Polycystic ovaries	endocrine/metabolic	0.748866	0.866428	1.01309	0.0773297	0.235722	30485	496	29989	43	FALSE	FALSE
rs4701619_C	755.4	Congenital anomalies of upper limb, including shoulder girdle	congenital anomalies	0.916369	0.866431	0.957799	0.256354	0.186584	60919	53	60866	83	FALSE	FALSE
rs730497_A	227.3	Benign neoplasm of pituitary gland and craniopharyngeal duct (pouch)	neoplasms	0.681375	0.866436	1.02003	0.117943	0.178203	61399	244	61155	43	FALSE	FALSE
rs6128461_T	586.2	Cyst of kidney, acquired	genitourinary	0.634595	0.866437	1.00749	0.0443434	0.379089	47076	1141	45935	46	FALSE	FALSE
rs1250109_C	427.11	Paroxysmal supraventricular tachycardia	circulatory system	0.635684	0.86644	0.991278	0.0520872	0.173063	38850	1376	37474	14	FALSE	FALSE
rs11263762_A	174.11	Malignant neoplasm of female breast	neoplasms	0.663098	0.866444	1.00504	0.0298922	0.408055	30763	2619	28144	51	FALSE	FALSE
rs35533056_A	250.4	Abnormal glucose	endocrine/metabolic	0.784503	0.866454	1.0034	0.0201821	0.383967	50128	6408	43720	286	FALSE	FALSE
rs10860209_A	246.7	Abnormal results of function study of thyroid	endocrine/metabolic	0.235699	0.866456	0.982388	0.105666	0.152232	49382	353	49029	292	FALSE	FALSE
rs6688365_C	712	Infective connective tissue disorders	musculoskeletal	0.491375	0.866458	0.981386	0.111735	0.437805	51765	164	51601	288	FALSE	FALSE
rs497273_C	253.11	Acromegaly and gigantism	endocrine/metabolic	0.253079	0.866461	1.04812	0.279468	0.344921	53334	29	53305	269	FALSE	FALSE
rs1250109_C	289	Other diseases of blood and blood-forming organs	hematopoietic	0.105972	0.866473	0.989718	0.0614688	0.171941	46574	968	45606	15	FALSE	FALSE
rs867635_T	735.1	Flat foot	musculoskeletal	0.755402	0.866489	1.02783	0.163288	0.0787256	54582	250	54332	22	FALSE	FALSE
rs2948567_T	671	Venous/cerebrovascular complications embolism in pregnancy and the puerperium	pregnancy complications	0.848753	0.866495	0.974186	0.155572	0.332766	34945	94	34851	176	FALSE	FALSE
rs16860758_G	8.6	Viral Enteritis	infectious diseases	0.596578	0.866498	1.0181	0.106709	0.184124	59946	295	59651	644	FALSE	FALSE
rs580240_T	261.1	Vitamin A deficiency	endocrine/metabolic	0.0429194	0.866499	0.969872	0.181976	0.487122	43408	61	43347	4	FALSE	FALSE
rs11075255_A	713	Arthropathy associated with other disorders classified elsewhere	musculoskeletal	0.963766	0.8665	0.983655	0.0980321	0.401748	51836	217	51619	269	FALSE	FALSE
rs4984980_A	381	Otitis media and Eustachian tube disorders	sense organs	0.867575	0.866505	1.00521	0.030915	0.188704	57479	3659	53820	622	FALSE	FALSE
rs2523506_T	411.9	Other acute and subacute forms of ischemic heart disease	circulatory system	0.0605018	0.866509	0.972552	0.165572	0.16106	46461	139	46322	21	FALSE	FALSE
rs6688365_C	530	Diseases of esophagus	digestive	0.448652	0.86651	0.997678	0.0138314	0.4386	52614	15598	37016	295	FALSE	FALSE
rs10116772_A	804	Fracture of hand or wrist	injuries & poisonings	0.803224	0.866518	0.991867	0.0485829	0.408882	51680	890	50790	41	FALSE	FALSE
rs1250590_A	907	Injuries to the nervous system	injuries & poisonings	0.848017	0.866518	1.01383	0.0817284	0.47565	61828	303	61525	1044	FALSE	FALSE
rs142848532_T	622.2	Mucous polyp of cervix	genitourinary	0.182689	0.866519	0.932145	0.418052	0.0464002	33502	67	33435	552	FALSE	FALSE
rs10133035_T	740.3	Osteoarthrosis involving more than one site, but not specified as generalized	musculoskeletal	0.696815	0.866521	0.97894	0.126637	0.353114	47428	140	47288	350	FALSE	FALSE
rs8070737_T	198.7	Secondary malignant neoplasm of skin	neoplasms	0.0654274	0.866529	1.01543	0.091091	0.18126	45454	406	45048	17	FALSE	FALSE
rs10766394_G	737	Curvature of spine	musculoskeletal	0.244491	0.866533	0.993228	0.040432	0.376086	55619	1349	54270	92	FALSE	FALSE
rs11708067_G	362.26	Macular puckering of retina	sense organs	0.401795	0.866535	0.985819	0.0849845	0.23622	56894	401	56493	3	FALSE	FALSE
rs6026591_A	255.1	Adrenal hyperfunction	endocrine/metabolic	0.74579	0.866546	1.01564	0.0923197	0.379638	53684	252	53432	137	FALSE	FALSE
rs34351_C	772.6	Facial weakness	symptoms	0.899591	0.866548	1.01909	0.112523	0.330231	53673	180	53493	81	FALSE	FALSE
rs11708067_G	362.27	Drusen (degenerative) of retina	sense organs	0.424271	0.866549	1.02096	0.123454	0.236281	56674	181	56493	3	FALSE	FALSE
rs3213571_C	427.41	Ventricular fibrillation and flutter	circulatory system	0.615344	0.866549	1.02846	0.166969	0.0845084	37659	247	37412	80	FALSE	FALSE
rs10464106_C	526.41	Temporomandibular joint disorder, unspecified	digestive	0.0349046	0.86655	1.02833	0.166254	0.107015	57805	187	57618	3	FALSE	FALSE
rs1250095_T	360	Disorders of the globe	sense organs	0.973977	0.866553	0.980945	0.11449	0.378656	56822	162	56660	313	FALSE	FALSE
rs10766395_C	599.2	Retention of urine	genitourinary	0.137416	0.866554	1.00529	0.0313724	0.38171	46889	2340	44549	424	FALSE	FALSE
rs10464106_C	244	Hypothyroidism	endocrine/metabolic	0.230819	0.866557	0.995254	0.028309	0.107226	57514	8207	49307	3	FALSE	FALSE
rs72727388_C	117	Mycoses	infectious diseases	0.760718	0.86656	0.989523	0.0626795	0.272473	53609	657	52952	670	FALSE	FALSE
rs112412537_A	994.21	Septic shock	injuries & poisonings	0.92092	0.866563	0.983392	0.0996726	0.0393193	57618	1384	56234	757	FALSE	FALSE
rs2941257_T	216.1	Screening for malignant neoplasms of the skin	neoplasms	0.862426	0.86657	0.972354	0.166863	0.261089	55416	94	55322	246	FALSE	FALSE
rs11042984_C	362.23	Cystoid macular degeneration of retina	sense organs	0.813891	0.866571	1.01474	0.0870812	0.41307	56534	276	56258	253	FALSE	FALSE
rs2908296_T	755	Congenital anomalies of limbs	congenital anomalies	0.231704	0.866575	0.984149	0.0951006	0.153727	61336	449	60887	64	FALSE	FALSE
rs11075255_A	278	Overweight, obesity and other hyperalimentation	endocrine/metabolic	0.808186	0.866577	1.00327	0.0194441	0.40203	56293	9459	46834	282	FALSE	FALSE
rs11002898_A	504	Other alveolar and parietoalveolar pneumonopathy	respiratory	0.0597011	0.866577	1.01214	0.0718069	0.249501	43551	523	43028	119	FALSE	FALSE
rs6817471_C	306.9	Tension headache	mental disorders	0.000720403	0.86658	1.02224	0.130911	0.336183	36321	131	36190	27	FALSE	FALSE
rs12531914_A	447.1	Stricture of artery	circulatory system	0.906106	0.866582	1.02077	0.122357	0.268878	51131	168	50963	110	FALSE	FALSE
rs10993460_C	458	Hypotension	circulatory system	0.80334	0.866583	1.00595	0.0353307	0.0879822	56125	5714	50411	44	FALSE	FALSE
rs1971152_C	345.12	Partial epilepsy	neurological	0.522042	0.866585	1.00739	0.0438532	0.410996	47925	1115	46810	362	FALSE	FALSE
rs2564929_T	276.13	Hyperpotassemia	endocrine/metabolic	0.455596	0.866587	1.00471	0.0279699	0.32791	43730	3242	40488	10	FALSE	FALSE
rs1411435_G	966	Poisoning by anticonvulsants and anti-Parkinsonism drugs	injuries & poisonings	0.070241	0.866596	1.06946	0.399752	0.0962019	46392	34	46358	46	FALSE	FALSE
rs3775094_A	614.52	Vaginitis and vulvovaginitis	genitourinary	0.98691	0.866604	0.991127	0.0530574	0.462187	31656	726	30930	169	FALSE	FALSE
rs144155527_T	540.11	Acute appendicitis	digestive	0.216981	0.86661	0.944886	0.337514	0.0177627	62744	270	62474	171	FALSE	FALSE
rs72727388_C	614.51	Cervicitis and endocervicitis	genitourinary	0.739317	0.866612	0.965049	0.21181	0.27477	30773	57	30716	387	FALSE	FALSE
rs1519480_C	228	Hemangioma and lymphangioma, any site	neoplasms	0.179548	0.866614	0.991917	0.0483227	0.32727	61599	1010	60589	5	FALSE	FALSE
rs10842991_T	256.4	Polycystic ovaries	endocrine/metabolic	0.00132788	0.86662	1.01436	0.0849129	0.19032	30257	493	29764	275	FALSE	FALSE
rs6026591_A	610.3	Fibrosclerosis of breast	genitourinary	0.449596	0.866631	0.977861	0.133308	0.377282	28260	122	28138	66	FALSE	FALSE
rs4433533_G	262	Mineral deficiency NEC	endocrine/metabolic	0.33386	0.866634	1.01345	0.0795608	0.214868	43813	471	43342	12	FALSE	FALSE
rs144155527_T	395	Heart valve disorders	circulatory system	0.458812	0.866639	1.01288	0.0761811	0.0176575	56095	5785	50310	148	FALSE	FALSE
rs11626787_G	157	Pancreatic cancer	neoplasms	0.434984	0.86664	0.990192	0.0586967	0.34694	55524	658	54866	144	FALSE	FALSE
rs11564710_A	585.33	Chronic Kidney Disease, Stage III	genitourinary	0.868092	0.86664	1.00467	0.0277651	0.416675	48935	3052	45883	112	FALSE	FALSE
rs116761056_T	292.3	Memory loss	mental disorders	0.0358447	0.866645	0.977703	0.134287	0.0192025	51009	1617	49392	143	FALSE	FALSE
rs2268570_G	626.4	Premenstrual tension syndromes	genitourinary	0.807336	0.866648	0.964739	0.213781	0.419139	23794	45	23749	124	FALSE	FALSE
rs497273_C	564.1	Irritable Bowel Syndrome	digestive	0.318785	0.866648	0.994131	0.0350532	0.344548	42473	1920	40553	217	FALSE	FALSE
rs1016565_A	414.2	ASCVD	circulatory system	0.395072	0.866652	1.01509	0.0892127	0.310473	46550	300	46250	95	FALSE	FALSE
rs10734253_G	426.31	Right bundle branch block	circulatory system	0.0506367	0.866652	1.01199	0.0709791	0.437655	37830	413	37417	74	FALSE	FALSE
rs2924447_A	250	Diabetes mellitus	endocrine/metabolic	0.662735	0.866653	1.00407	0.0242162	0.140323	53826	10285	43541	533	FALSE	FALSE
rs11708903_G	791	Gangrene	symptoms	0.068597	0.866671	0.983296	0.100336	0.455027	63093	202	62891	85	FALSE	FALSE
rs4660895_T	695.21	Dermatitis herpetiformis	dermatologic	0.0543948	0.866671	0.949788	0.30685	0.295888	52824	26	52798	33	FALSE	FALSE
rs10734253_G	346.1	Nonspecific abnormal findings on radiological and other examination of skull and head	neurological	0.37782	0.866673	1.01224	0.0724386	0.439122	47439	389	47050	97	FALSE	FALSE
rs10766395_C	465.4	Acute laryngitis and tracheitis	respiratory	0.570246	0.866673	0.983909	0.0966276	0.380219	45145	230	44915	390	FALSE	FALSE
rs11075256_G	426.32	Left bundle branch block	circulatory system	0.357572	0.866674	0.989637	0.0620501	0.294485	38097	663	37434	54	FALSE	FALSE
rs1971152_C	727.1	Synovitis and tenosynovitis	musculoskeletal	0.825711	0.866678	0.994133	0.0350525	0.410183	48343	1782	46561	377	FALSE	FALSE
rs72650616_A	225	Benign neoplasm of brain and other parts of nervous system	neoplasms	0.265535	0.866679	0.983689	0.0979597	0.107286	61341	563	60778	104	FALSE	FALSE
rs11085259_T	296.2	Depression	mental disorders	0.051131	0.866681	0.996501	0.0208806	0.179836	46534	10416	36118	137	FALSE	FALSE
rs4237150_C	527.8	Other specified diseases of the salivary glands	digestive	0.617728	0.86669	1.0365	0.213543	0.412131	58485	45	58440	143	FALSE	FALSE
rs6817471_C	522	Diseases of pulp and periapical tissues	digestive	0.353148	0.866691	1.01929	0.113794	0.336153	57758	173	57585	37	FALSE	FALSE
rs35498576_C	574.3	Cholecystitis without cholelithiasis	digestive	0.26295	0.866694	1.01178	0.0697833	0.281251	57271	516	56755	122	FALSE	FALSE
rs6128461_T	512.9	Other dyspnea	respiratory	0.736835	0.866701	1.00299	0.0178013	0.378929	40435	9364	31071	35	FALSE	FALSE
rs6485473_G	841	Sprains and strains of back and neck	injuries & poisonings	0.0842997	0.866707	1.00896	0.0531502	0.316183	55770	836	54934	65	FALSE	FALSE
rs2285676_G	681.3	Cellulitis and abscess of arm/hand	dermatologic	0.201517	0.866707	0.990435	0.0572637	0.377791	52361	660	51701	19	FALSE	FALSE
rs3802113_G	259.1	Nonspecific abnormal results of other endocrine function study	endocrine/metabolic	0.443909	0.866709	0.974272	0.155293	0.165216	53663	154	53509	53	FALSE	FALSE
rs6031558_C	415.2	Chronic pulmonary heart disease	circulatory system	0.946182	0.866716	1.00563	0.0334759	0.328544	53314	2104	51210	24	FALSE	FALSE
rs757209_A	446.9	Arteritis NOS	circulatory system	0.41294	0.866719	1.01621	0.0958205	0.406251	50827	227	50600	491	FALSE	FALSE
rs8074454_C	471	Nasal polyps	respiratory	0.636248	0.866719	0.983718	0.0978161	0.331601	42420	240	42180	14	FALSE	FALSE
rs2564929_T	802	Fracture of pelvis	injuries & poisonings	0.0802408	0.866719	0.988158	0.0709844	0.328292	51273	458	50815	13	FALSE	FALSE
rs2908289_A	270.3	Disorders of plasma protein metabolism	endocrine/metabolic	0.430963	0.866721	1.01114	0.0660161	0.179484	59802	785	59017	20	FALSE	FALSE
rs12593201_A	204.21	Myeloid leukemia, acute	neoplasms	0.453982	0.866723	0.989409	0.0634437	0.267283	60696	648	60048	13	FALSE	FALSE
rs11650000_A	870.2	Open wound of ear	injuries & poisonings	0.0841224	0.866723	0.952378	0.29074	0.453572	55516	24	55492	182	FALSE	FALSE
rs1510148_T	327.31	Central/nonobstroctive sleep apnea	neurological	0.88801	0.866724	1.02154	0.126994	0.260199	46351	159	46192	204	FALSE	FALSE
rs11263762_A	384.1	Myringitis	sense organs	0.72831	0.866736	1.04721	0.274914	0.410205	54324	27	54297	90	FALSE	FALSE
rs5210_A	532	Dysphagia	digestive	0.377674	0.866737	1.00354	0.0210636	0.376266	42959	5747	37212	22	FALSE	FALSE
rs12746673_C	691.3	Congenital pigmentary anomalies of skin	dermatologic	0.31197	0.866737	0.949128	0.311145	0.208781	52057	32	52025	843	FALSE	FALSE
rs6889788_A	296	Mood disorders	mental disorders	0.906041	0.866738	1.00328	0.0195326	0.186084	48102	11937	36165	61	FALSE	FALSE
rs16860758_G	528.3	Cellulitis and abscess of oral soft tissues	digestive	0.40002	0.86674	1.03407	0.199668	0.184274	58074	82	57992	616	FALSE	FALSE
rs1510148_T	315.1	Learning disorder	mental disorders	0.897186	0.866744	1.03216	0.188657	0.260985	57806	73	57733	256	FALSE	FALSE
rs1250109_C	242.2	Toxic multinodular goiter	endocrine/metabolic	0.384756	0.866746	1.02889	0.169715	0.172421	49411	122	49289	20	FALSE	FALSE
rs3733227_C	604	Disorders of penis	genitourinary	0.318977	0.866747	0.988778	0.0672598	0.338889	20070	514	19556	0	FALSE	FALSE
rs2924447_A	132.1	Pediculosis and phthirus infestation	infectious diseases	0.616942	0.86675	1.05403	0.313635	0.141185	59691	42	59649	580	FALSE	FALSE
rs28582094_G	763	Thoracic or lumbosacral neuritis or radiculitis, unspecified	symptoms	0.591364	0.866752	1.00567	0.033716	0.267448	57415	2403	55012	41	FALSE	FALSE
rs144155527_T	695.1	Toxic erythema	dermatologic	0.0578739	0.866752	0.844272	1.00891	0.0181115	52729	33	52696	140	FALSE	FALSE
rs11042984_C	274.21	Chondrocalcinosis	endocrine/metabolic	0.74107	0.866756	0.982786	0.103492	0.413525	59659	195	59464	265	FALSE	FALSE
rs7946714_C	383	Otosclerosis	sense organs	0.855146	0.866764	1.05214	0.302936	0.216349	54359	32	54327	56	FALSE	FALSE
rs925095_T	440.1	Atherosclerosis of renal artery	circulatory system	0.967243	0.866764	0.985689	0.0859156	0.382115	51228	294	50934	143	FALSE	FALSE
rs2908296_T	313	Pervasive developmental disorders	mental disorders	0.135055	0.866767	0.992121	0.0471478	0.15359	59916	1995	57921	59	FALSE	FALSE
rs1250590_A	526.42	Arthralgia/ankylosis of temporomandibular joint	digestive	0.863177	0.866771	1.03717	0.217538	0.476408	56756	43	56713	949	FALSE	FALSE
rs2285676_G	669	Complications of labor and delivery NEC	pregnancy complications	0.208011	0.866773	0.980279	0.118732	0.379688	35171	154	35017	13	FALSE	FALSE
rs12593201_A	592	Cystitis and urethritis	genitourinary	0.647604	0.866779	0.992556	0.0445396	0.267103	47244	1368	45876	11	FALSE	FALSE
rs1971152_C	857	Mechanical complication of unspecified genitourinary device, implant, and graft	injuries & poisonings	0.651622	0.866782	1.02118	0.124924	0.410615	53566	133	53433	403	FALSE	FALSE
rs11776904_C	389.4	Tinnitus	sense organs	0.700852	0.866783	1.01002	0.0594593	0.158222	54948	1084	53864	962	FALSE	FALSE
rs1250590_A	495	Asthma	respiratory	0.623562	0.866784	0.996438	0.0212733	0.475691	52203	4963	47240	904	FALSE	FALSE
rs142848532_T	250.5	Glycosuria or Acetonuria	endocrine/metabolic	0.0823904	0.866786	0.91772	0.511876	0.0470651	43323	47	43276	711	FALSE	FALSE
rs11708067_G	368.2	Diplopia and disorders of binocular vision	sense organs	0.0626147	0.866789	0.988345	0.0698931	0.235637	58378	580	57798	3	FALSE	FALSE
rs1250095_T	302.1	Decreased libido	mental disorders	0.952834	0.866795	1.01836	0.108497	0.379726	36209	179	36030	202	FALSE	FALSE
rs1250109_C	401	Hypertension	circulatory system	0.539152	0.866799	0.996801	0.0191056	0.172352	58218	26458	31760	20	FALSE	FALSE
rs62432360_C	333.4	Torsion dystonia	neurological	0.863925	0.866799	0.984621	0.0924068	0.178142	46912	406	46506	673	FALSE	FALSE
rs1519480_C	250.24	Type 2 diabetes with neurological manifestations	endocrine/metabolic	0.217259	0.866803	0.994321	0.0339537	0.326663	46303	2344	43959	3	FALSE	FALSE
rs2133705_C	695.1	Toxic erythema	dermatologic	0.0566823	0.866822	1.04312	0.251741	0.487638	52016	32	51984	886	FALSE	FALSE
rs11708903_G	835	Internal derangement of knee	injuries & poisonings	0.159732	0.866824	1.00738	0.043842	0.455267	59497	1070	58427	80	FALSE	FALSE
rs1971152_C	657	Infections specific to the perinatal period	pregnancy complications	0.849841	0.866825	1.02243	0.132295	0.410375	62633	122	62511	477	FALSE	FALSE
rs7163757_T	609.1	Infertility, male	genitourinary	0.537651	0.866826	1.05173	0.300782	0.423384	19565	23	19542	14	FALSE	FALSE
rs8074454_C	514.2	Solitary pulmonary nodule	respiratory	0.54841	0.866832	0.993702	0.0376794	0.329798	54353	1677	52676	17	FALSE	FALSE
rs2268569_T	556.11	Angiodysplasia of intestine (without mention of hemorrhage)	digestive	0.0955064	0.866833	0.94867	0.314248	0.0816022	40820	72	40748	3	FALSE	FALSE
rs1250542_A	614.31	Acute inflammatory pelvic disease	genitourinary	0.830815	0.866834	0.945038	0.337129	0.374758	31032	20	31012	81	FALSE	FALSE
rs1016565_A	286.1	Congenital coagulation defects	hematopoietic	0.482804	0.866846	1.01652	0.0977373	0.308625	47851	245	47606	97	FALSE	FALSE
rs144155527_T	224.1	Benign neoplasm of eye, uveal	neoplasms	0.26692	0.866851	0.927188	0.450904	0.0179085	60865	154	60711	169	FALSE	FALSE
rs10860209_A	721.1	Spondylosis without myelopathy	musculoskeletal	0.199204	0.866851	1.00575	0.0341796	0.152086	52809	3816	48993	315	FALSE	FALSE
rs12453443_G	474.1	Acute tonsillitis	respiratory	0.422864	0.866852	0.976758	0.140261	0.40471	41825	106	41719	499	FALSE	FALSE
rs72648855_T	227.3	Benign neoplasm of pituitary gland and craniopharyngeal duct (pouch)	neoplasms	0.109727	0.866853	1.02456	0.144727	0.10689	61418	244	61174	26	FALSE	FALSE
rs72650615_C	227.3	Benign neoplasm of pituitary gland and craniopharyngeal duct (pouch)	neoplasms	0.109727	0.866853	1.02456	0.144727	0.10689	61418	244	61174	26	FALSE	FALSE
rs2908289_A	853	Complication of colostomy or enterostomy	injuries & poisonings	0.302779	0.866857	1.01823	0.107738	0.17949	54092	291	53801	18	FALSE	FALSE
rs1848067_T	420.3	Endocarditis	circulatory system	0.559181	0.86686	1.01124	0.06667	0.361945	57238	490	56748	51	FALSE	FALSE
rs12531914_A	362.9	Retinal edema	sense organs	0.718807	0.866872	1.01812	0.107151	0.269232	56598	221	56377	124	FALSE	FALSE
rs7693_T	70.4	Chronic hepatitis	infectious diseases	0.101872	0.866872	0.986713	0.0797944	0.364188	49885	345	49540	51	FALSE	FALSE
rs1519480_C	626.2	Dysmenorrhea	genitourinary	0.577357	0.866872	1.0132	0.078228	0.329882	24245	380	23865	3	FALSE	FALSE
rs16969990_T	411.4	Coronary atherosclerosis	circulatory system	0.649975	0.866873	1.00598	0.0355942	0.06961	56206	9893	46313	37	FALSE	FALSE
rs16860758_G	225	Benign neoplasm of brain and other parts of nervous system	neoplasms	0.61309	0.866873	0.987055	0.0777291	0.185057	60819	559	60260	653	FALSE	FALSE
rs724016_G	747.12	Valvular heart disease/ heart chambers	congenital anomalies	0.320668	0.866875	0.991492	0.0509699	0.435855	59069	813	58256	14	FALSE	FALSE
rs4887810_A	715	Other inflammatory spondylopathies	musculoskeletal	0.261448	0.866879	1.00914	0.0542592	0.325446	53760	793	52967	299	FALSE	FALSE
rs2239525_G	300.9	Posttraumatic stress disorder	mental disorders	0.886847	0.866882	0.991968	0.0481085	0.260008	37395	1180	36215	0	FALSE	FALSE
rs2239526_G	300.9	Posttraumatic stress disorder	mental disorders	0.886847	0.866882	0.991968	0.0481085	0.260008	37395	1180	36215	0	FALSE	FALSE
rs11708903_G	780	Hypothermia/Chills	symptoms	0.0577181	0.866884	0.981049	0.114147	0.454752	62643	156	62487	84	FALSE	FALSE
rs867635_T	350.5	Abnormal reflex	neurological	0.69559	0.866887	1.06019	0.348716	0.0787717	53782	52	53730	20	FALSE	FALSE
rs6485473_G	313.1	Attention deficit hyperactivity disorder	mental disorders	0.278014	0.866892	1.00727	0.0432098	0.315816	59237	1329	57908	71	FALSE	FALSE
rs2285676_G	477	Epistaxis or throat hemorrhage	respiratory	0.149238	0.866892	1.00882	0.0523645	0.37498	42969	793	42176	16	FALSE	FALSE
rs2564929_T	158	Neoplasm of unspecified nature of digestive system	neoplasms	0.474372	0.866896	1.01254	0.0743258	0.327906	55403	413	54990	14	FALSE	FALSE
rs12593201_A	277.7	Dysmetabolic syndrome X	endocrine/metabolic	0.542805	0.866898	0.986681	0.08	0.266896	59572	411	59161	13	FALSE	FALSE
rs78028320_A	477	Epistaxis or throat hemorrhage	respiratory	0.3823	0.866904	0.989084	0.0654926	0.188993	42774	786	41988	229	FALSE	FALSE
rs10842991_T	473	Diseases of the larynx and vocal cords	respiratory	0.618272	0.866905	1.00671	0.0399129	0.19152	43964	2128	41836	392	FALSE	FALSE
rs12302189_A	440.21	Atherosclerosis of native arteries of the extremities with ulceration or gangrene	circulatory system	0.848325	0.86691	0.965277	0.210882	0.0548667	51215	232	50983	93	FALSE	FALSE
rs724016_G	286.6	Defibrination syndrome	hematopoietic	0.567804	0.866911	0.974455	0.154411	0.434244	47775	86	47689	14	FALSE	FALSE
rs4433533_G	569.1	Toxic gastroenteritis and colitis	digestive	0.0867239	0.866913	1.03428	0.201102	0.215194	51528	72	51456	16	FALSE	FALSE
rs116761056_T	626.4	Premenstrual tension syndromes	genitourinary	0.13148	0.866915	1.12787	0.718065	0.0199581	23850	45	23805	68	FALSE	FALSE
rs777355_A	767	Cervicocranial/Cervicobrachial syndrome	symptoms	0.00314759	0.866916	0.965926	0.206878	0.481009	54816	47	54769	293	FALSE	FALSE
rs11708903_G	427.1	Paroxysmal tachycardia, unspecified	circulatory system	0.674222	0.866916	1.0047	0.0279561	0.453268	40379	2944	37435	58	FALSE	FALSE
rs234866_A	367	Disorders of refraction and accommodation; blindness and low vision	sense organs	0.532716	0.866922	0.995195	0.0287436	0.306863	60426	3025	57401	155	FALSE	FALSE
rs6688365_C	381.1	Otitis media	sense organs	0.088452	0.866924	0.994753	0.031397	0.438316	56311	2217	54094	316	FALSE	FALSE
rs7163757_T	835	Internal derangement of knee	injuries & poisonings	0.919764	0.866925	0.992639	0.0440918	0.422555	59539	1070	58469	35	FALSE	FALSE
rs2948567_T	440.2	Atherosclerosis of the extremities	circulatory system	0.769565	0.866929	0.991618	0.0502326	0.333855	51765	945	50820	266	FALSE	FALSE
rs112412537_A	250.21	Type 2 diabetes with ketoacidosis	endocrine/metabolic	0.475447	0.866933	0.944584	0.34025	0.0392247	43544	122	43422	571	FALSE	FALSE
rs72979712_T	381.3	Mastoiditis & related conditions	sense organs	0.731929	0.866947	1.04893	0.285136	0.0525156	54441	118	54323	58	FALSE	FALSE
rs12493_T	229	Benign neoplasm of unspecified sites	neoplasms	0.878615	0.866948	0.975676	0.146983	0.186241	62583	158	62425	79	FALSE	FALSE
rs10766395_C	174.11	Malignant neoplasm of female breast	neoplasms	0.167554	0.866952	1.00511	0.0304245	0.384571	30547	2592	27955	274	FALSE	FALSE
rs79896666_C	743.22	Pathologic fracture of femur	musculoskeletal	0.27777	0.86696	0.96013	0.242872	0.0564111	51949	162	51787	121	FALSE	FALSE
rs78551082_T	743.22	Pathologic fracture of femur	musculoskeletal	0.27777	0.86696	0.96013	0.242872	0.0564111	51949	162	51787	121	FALSE	FALSE
rs74628648_T	743.22	Pathologic fracture of femur	musculoskeletal	0.27777	0.86696	0.96013	0.242872	0.0564111	51949	162	51787	121	FALSE	FALSE
rs2403205_T	374.1	Ectropion or entropion	sense organs	0.823896	0.866964	1.0212	0.125252	0.369781	54128	139	53989	152	FALSE	FALSE
rs2285676_G	184	Cancer of other female genital organs	neoplasms	0.0605788	0.866968	1.00957	0.0568569	0.379804	30051	675	29376	11	FALSE	FALSE
rs11085259_T	327.3	Sleep apnea	neurological	0.672522	0.866971	1.00428	0.0254786	0.179966	52960	6701	46259	152	FALSE	FALSE
rs7632381_C	367	Disorders of refraction and accommodation; blindness and low vision	sense organs	0.178561	0.866972	1.00448	0.0266757	0.436647	60565	3035	57530	10	FALSE	FALSE
rs10993460_C	189.2	Cancer of bladder	neoplasms	0.899441	0.866976	0.985109	0.0895708	0.0878232	61880	809	61071	47	FALSE	FALSE
rs6483215_A	346.3	Nonspecific abnormal findings in cerebrospinal fluid	neurological	0.732721	0.866979	1.02882	0.169619	0.235346	47188	96	47092	59	FALSE	FALSE
rs2380949_G	871.2	Open wound of finger(s)	injuries & poisonings	0.121442	0.866982	0.974349	0.155146	0.0954657	55863	250	55613	60	FALSE	FALSE
rs1848068_T	264.1	Short stature	endocrine/metabolic	0.376001	0.866982	1.01102	0.0654605	0.33569	43926	598	43328	26	FALSE	FALSE
rs12746673_C	711	Arthropathy associated with infections	musculoskeletal	0.148027	0.866983	1.01439	0.0853135	0.208858	51511	415	51096	823	FALSE	FALSE
rs497273_C	261.41	Rickets or osteomalacia	endocrine/metabolic	0.0749817	0.866986	1.03706	0.217269	0.345738	43196	47	43149	213	FALSE	FALSE
rs10133035_T	426.92	Cardiac defibrillator in situ	circulatory system	0.354656	0.866993	0.99275	0.0434478	0.355497	38501	1270	37231	277	FALSE	FALSE
rs6485473_G	707.1	Decubitus ulcer	dermatologic	0.102856	0.866994	0.991367	0.0517715	0.315565	60585	886	59699	72	FALSE	FALSE
rs13282002_C	327.31	Central/nonobstroctive sleep apnea	neurological	0.62797	0.866994	0.97424	0.155827	0.158537	46248	158	46090	313	FALSE	FALSE
rs1905505_A	721.1	Spondylosis without myelopathy	musculoskeletal	0.716352	0.866998	1.00453	0.0269813	0.289152	52813	3804	49009	304	FALSE	FALSE
rs1799884_T	816	Cerebral laceration and contusion	injuries & poisonings	0.649477	0.867001	1.04237	0.247774	0.178669	60903	54	60849	2	FALSE	FALSE
rs3087948_T	359	Muscular dystrophies and other myopathies	neurological	0.918739	0.867003	0.990877	0.0547255	0.188615	56740	1136	55604	72	FALSE	FALSE
rs1510148_T	614.1	Pelvic peritoneal adhesions, female (postoperative) (postinfection)	genitourinary	0.876025	0.867004	0.975401	0.148727	0.260029	31085	118	30967	133	FALSE	FALSE
rs34351_C	221	Benign neoplasm of other female genital organs	neoplasms	0.765082	0.867011	0.965002	0.212744	0.327963	27561	51	27510	41	FALSE	FALSE
rs234866_A	573.6	Nonspecific elevation of levels of transaminase or lactic acid dehydrogenase [LDH]	digestive	0.547454	0.867018	1.00727	0.0432336	0.305415	47866	1305	46561	126	FALSE	FALSE
rs8070737_T	286.3	Coagulation defects complicating pregnancy or postpartum	hematopoietic	0.914625	0.867018	0.966102	0.205948	0.18075	27870	84	27786	13	FALSE	FALSE
rs3213571_C	743.2	Pathologic fracture	musculoskeletal	0.858472	0.86702	1.01474	0.0873864	0.0838158	52681	886	51795	110	FALSE	FALSE
rs1848068_T	597.1	Urethral stricture (not specified as infectious)	genitourinary	0.0786358	0.867025	1.01758	0.10409	0.335262	56599	207	56392	36	FALSE	FALSE
rs56149656_G	530	Diseases of esophagus	digestive	0.0901954	0.867026	0.996267	0.0223345	0.105736	52820	15645	37175	74	FALSE	FALSE
rs76369685_A	550.4	Umbilical hernia	digestive	0.611016	0.867028	0.978493	0.129851	0.058871	54492	552	53940	371	FALSE	FALSE
rs11989843_G	338.1	Acute pain	neurological	0.676371	0.867033	1.00374	0.0223094	0.195362	53168	7516	45652	430	FALSE	FALSE
rs12746673_C	250.6	Polyneuropathy in diabetes	endocrine/metabolic	0.129467	0.867034	1.00737	0.0438761	0.208393	45047	1772	43275	760	FALSE	FALSE
rs4400674_A	274.11	Gouty arthropathy	endocrine/metabolic	0.541524	0.86704	1.00899	0.053434	0.385029	60472	757	59715	1	FALSE	FALSE
rs757209_A	656.6	Perinatal disorders of digestive system	pregnancy complications	0.379684	0.867045	0.978477	0.129966	0.407306	61293	133	61160	587	FALSE	FALSE
rs1016565_A	260.1	Cachexia	endocrine/metabolic	0.341535	0.86705	1.01799	0.106493	0.308	43487	218	43269	85	FALSE	FALSE
rs1971152_C	313	Pervasive developmental disorders	mental disorders	0.691433	0.867051	1.00575	0.0342694	0.410121	59530	1981	57549	461	FALSE	FALSE
rs2908289_A	189.21	Malignant neoplasm of bladder	neoplasms	0.764654	0.867058	1.01123	0.0666859	0.178657	61898	798	61100	19	FALSE	FALSE
rs2924447_A	912	Insect bite	injuries & poisonings	0.625909	0.86706	0.979172	0.125739	0.141159	60956	274	60682	590	FALSE	FALSE
rs234866_A	259.2	Carcinoid syndrome	endocrine/metabolic	0.902816	0.86707	0.971663	0.171742	0.307161	53511	81	53430	138	FALSE	FALSE
rs4400674_A	288.2	Elevated white blood cell count	hematopoietic	0.720594	0.867071	1.00401	0.0238961	0.385135	49693	4073	45620	1	FALSE	FALSE
rs116761056_T	187.2	Malignant neoplasm of testis	neoplasms	0.115725	0.867073	0.919047	0.504356	0.0183364	25523	117	25406	75	FALSE	FALSE
rs16860758_G	250.7	Diabetic retinopathy	endocrine/metabolic	0.449363	0.867073	0.988549	0.0688078	0.184658	56648	722	55926	611	FALSE	FALSE
rs12493_T	287.3	Thrombocytopenia	hematopoietic	0.972052	0.867079	1.0052	0.0309883	0.185819	51448	3806	47642	64	FALSE	FALSE
rs6031558_C	789	Nausea and vomiting	symptoms	0.820427	0.867081	0.99729	0.0162114	0.327965	55913	10745	45168	26	FALSE	FALSE
rs4984980_A	585.31	Renal dialysis	genitourinary	0.910798	0.867087	0.990332	0.0580458	0.188827	46524	1012	45512	512	FALSE	FALSE
rs3733227_C	689	Disorder of skin and subcutaneous tissue NOS	dermatologic	0.343492	0.867097	1.00651	0.0387769	0.336092	60064	1535	58529	2	FALSE	FALSE
rs144155527_T	696	Psoriasis and related disorders	dermatologic	0.185022	0.8671	0.972329	0.167688	0.0182172	51380	1047	50333	133	FALSE	FALSE
rs7163757_T	395.3	Nonrheumatic tricuspid valve disorders	circulatory system	0.88982	0.867103	1.01011	0.0600915	0.422848	50984	573	50411	31	FALSE	FALSE
rs6485473_G	420.1	Myocarditis	circulatory system	0.564486	0.867109	0.965033	0.212706	0.315945	56790	52	56738	62	FALSE	FALSE
rs2074090_G	724	Other and unspecified disorders of back	musculoskeletal	0.0832788	0.867113	0.992425	0.0454456	0.352864	50134	1106	49028	275	FALSE	FALSE
rs1250542_A	318	Tobacco use disorder	mental disorders	0.928036	0.867117	1.00298	0.0177882	0.37298	55393	8127	47266	160	FALSE	FALSE
rs11708067_G	512.7	Shortness of breath	respiratory	0.114878	0.867121	1.00317	0.018906	0.235921	43292	12195	31097	3	FALSE	FALSE
rs1848068_T	364.4	Corneal degenerations	sense organs	0.546118	0.867122	1.02327	0.137507	0.334973	57039	118	56921	37	FALSE	FALSE
rs28582094_G	204.1	Lymphoid leukemia	neoplasms	0.488793	0.867122	0.985592	0.0867389	0.267167	60363	344	60019	45	FALSE	FALSE
rs3733227_C	313	Pervasive developmental disorders	mental disorders	0.229171	0.867125	1.00597	0.0355824	0.335762	59971	1996	57975	2	FALSE	FALSE
rs8074454_C	722.8	Postlaminectomy syndrome	musculoskeletal	0.664211	0.867125	0.989688	0.0619521	0.331415	49871	603	49268	15	FALSE	FALSE
rs10860209_A	216	Benign neoplasm of skin	neoplasms	0.206814	0.867127	1.00579	0.0345112	0.152626	58735	3503	55232	350	FALSE	FALSE
rs3733227_C	151	Cancer of stomach	neoplasms	0.264689	0.867134	1.0112	0.0665441	0.335735	55517	516	55001	2	FALSE	FALSE
rs6128461_T	580	Nephritis; nephrosis; renal sclerosis	genitourinary	0.761498	0.867136	0.992774	0.0433501	0.37902	47107	1172	45935	47	FALSE	FALSE
rs11626787_G	530.7	Gastroesophageal laceration-hemorrhage syndrome	digestive	0.43957	0.867142	1.03894	0.228325	0.348843	37180	42	37138	98	FALSE	FALSE
rs4701619_C	966	Poisoning by anticonvulsants and anti-Parkinsonism drugs	injuries & poisonings	0.86774	0.867142	0.947703	0.32108	0.18617	46369	34	46335	65	FALSE	FALSE
rs6026592_A	300.9	Posttraumatic stress disorder	mental disorders	0.380788	0.867143	0.992735	0.0435854	0.377909	37304	1179	36125	97	FALSE	FALSE
rs1848067_T	381.1	Otitis media	sense organs	0.499818	0.867149	1.00542	0.0323312	0.360665	56558	2231	54327	54	FALSE	FALSE
rs3733227_C	415.21	Primary pulmonary hypertension	circulatory system	0.377245	0.867153	1.01257	0.0746505	0.336084	51633	403	51230	2	FALSE	FALSE
rs3775094_A	743	Osteoporosis, osteopenia and pathological fracture	musculoskeletal	0.972805	0.867154	0.996812	0.0190882	0.461929	58666	7047	51619	336	FALSE	FALSE
rs10814915_T	856	Vascular complications of surgery and medical procedures	injuries & poisonings	0.652556	0.867157	1.02487	0.146878	0.427498	53819	95	53724	103	FALSE	FALSE
rs4701619_C	345.3	Convulsions	neurological	0.46546	0.867158	1.0057	0.0339651	0.186223	50206	3131	47075	70	FALSE	FALSE
rs10766394_G	8.5	Bacterial enteritis	infectious diseases	0.484263	0.86716	0.991144	0.0531822	0.376754	60935	764	60171	94	FALSE	FALSE
rs2924447_A	426.7	Abnormal electrocardiogram [ECG] [EKG]	circulatory system	0.0826245	0.867161	1.0095	0.0565203	0.140967	38470	1339	37131	391	FALSE	FALSE
rs35533056_A	756.5	Congenital osteodystrophies	congenital anomalies	0.820849	0.867165	0.970113	0.181411	0.384742	60703	65	60638	319	FALSE	FALSE
rs4775238_A	994.1	Systemic inflammatory response syndrome (SIRS)	injuries & poisonings	0.105708	0.867169	1.00794	0.0472918	0.415613	57645	938	56707	246	FALSE	FALSE
rs10860209_A	642.1	Preeclampsia and eclampsia	pregnancy complications	0.158816	0.86717	0.981165	0.113685	0.152636	34674	307	34367	196	FALSE	FALSE
rs12631733_T	327.71	Restless legs syndrome	neurological	0.0249981	0.867182	0.990058	0.0597474	0.160892	47364	1097	46267	130	FALSE	FALSE
rs34351_C	368.9	Subjective visual disturbances	sense organs	0.760036	0.867183	0.988563	0.0687792	0.330399	58213	488	57725	81	FALSE	FALSE
rs11708067_G	172.1	Melanomas of skin, dx or hx	neoplasms	0.270243	0.867187	0.992674	0.043967	0.23621	54189	1495	52694	2	FALSE	FALSE
rs11085259_T	394.4	Acute rheumatic heart disease	circulatory system	0.325795	0.867188	0.957535	0.259481	0.179913	50355	53	50302	142	FALSE	FALSE
rs10181515_T	737	Curvature of spine	musculoskeletal	0.277631	0.867196	0.992194	0.0468625	0.226044	55686	1351	54335	21	FALSE	FALSE
rs16860758_G	537	Other disorders of stomach and duodenum	digestive	0.668667	0.867201	0.991247	0.0525741	0.184734	54324	1244	53080	584	FALSE	FALSE
rs1848067_T	145.1	Cancer of lip	neoplasms	0.522771	0.867202	0.950803	0.3017	0.361544	61236	24	61212	56	FALSE	FALSE
rs1250590_A	300.3	Obsessive-compulsive disorders	mental disorders	0.808403	0.867204	0.988808	0.0673122	0.473474	36097	456	35641	615	FALSE	FALSE
rs28582094_G	275.11	Hereditary hemochromatosis	hematopoietic	0.589987	0.867207	0.970078	0.181681	0.267248	55544	79	55465	44	FALSE	FALSE
rs2133705_C	876	Posttraumatic wound infection not elsewhere classified	injuries & poisonings	0.131905	0.867213	1.02981	0.175679	0.488677	54845	65	54780	929	FALSE	FALSE
rs55754152_A	710	Osteomyelitis, periostitis, and other infections involving bone	musculoskeletal	0.956366	0.867214	0.985379	0.0880919	0.0515252	53207	1360	51847	31	FALSE	FALSE
rs580240_T	530.11	GERD	digestive	0.184781	0.86722	1.00241	0.0143964	0.485417	50914	13688	37226	4	FALSE	FALSE
rs11890449_T	636	Early or threatened labor; hemorrhage in early pregnancy	pregnancy complications	0.835459	0.867221	1.01488	0.0883439	0.050707	34088	1446	32642	26	FALSE	FALSE
rs11626787_G	612.2	Hypertrophy of breast (Gynecomastia)	genitourinary	0.636019	0.867222	1.01341	0.0796605	0.346207	55786	349	55437	146	FALSE	FALSE
rs56149656_G	497	Bronchitis	respiratory	0.271574	0.867223	0.984869	0.0911978	0.107112	48608	648	47960	66	FALSE	FALSE
rs10766394_G	306.1	Mental disorders durring/after pregnancy	mental disorders	0.595287	0.867223	1.01407	0.0835529	0.379892	19216	321	18895	27	FALSE	FALSE
rs6889788_A	496.3	Bronchiectasis	respiratory	0.883045	0.867223	0.986861	0.079108	0.185717	48512	544	47968	57	FALSE	FALSE
rs11085259_T	225	Benign neoplasm of brain and other parts of nervous system	neoplasms	0.398848	0.867234	1.01308	0.0777206	0.180499	61269	564	60705	177	FALSE	FALSE
rs10181515_T	695.21	Dermatitis herpetiformis	dermatologic	0.23913	0.867236	0.944769	0.339863	0.225098	52837	26	52811	21	FALSE	FALSE
rs6889788_A	263	Other nutritional deficiency	endocrine/metabolic	0.969017	0.867239	0.987411	0.0757863	0.187044	43896	594	43302	50	FALSE	FALSE
rs7531911_G	736.6	Unequal leg length (acquired)	musculoskeletal	0.222465	0.867241	0.971757	0.171385	0.294348	54405	83	54322	32	FALSE	FALSE
rs1250590_A	530.3	Stricture and stenosis of esophagus	digestive	0.984405	0.867242	1.00915	0.0544933	0.474877	37296	693	36603	668	FALSE	FALSE
rs10860209_A	428.2	Heart failure NOS	circulatory system	0.150546	0.867247	1.00799	0.0476256	0.153214	51180	1831	49349	295	FALSE	FALSE
rs16969990_T	614.5	Inflammatory disease of cervix, vagina, and vulva	genitourinary	0.0339029	0.867256	0.985055	0.0900874	0.0689628	32068	1000	31068	25	FALSE	FALSE
rs8121252_T	264.9	Lack of normal physiological development, unspecified	endocrine/metabolic	0.162172	0.867257	1.00948	0.0564655	0.341731	44020	812	43208	155	FALSE	FALSE
rs1250109_C	271.9	Other disorders of carbohydrate transport and metabolism	endocrine/metabolic	0.289827	0.867261	0.955209	0.274171	0.172504	62210	48	62162	21	FALSE	FALSE
rs2971670_T	8.6	Viral Enteritis	infectious diseases	0.19102	0.867264	1.018	0.106744	0.178426	60507	296	60211	51	FALSE	FALSE
rs1411435_G	174.3	Neoplasm of uncertain behavior of breast	neoplasms	0.314292	0.867264	0.965312	0.21123	0.0959243	55721	136	55585	66	FALSE	FALSE
rs11776904_C	626	Disorders of menstruation and other abnormal bleeding from female genital tract	genitourinary	0.718474	0.867267	0.993835	0.0369999	0.158172	26762	3283	23479	470	FALSE	FALSE
rs4775238_A	159.4	Malignant neoplasm of retroperitoneum and peritoneum	neoplasms	0.0941427	0.867269	0.98245	0.10594	0.415418	54970	185	54785	227	FALSE	FALSE
rs6885132_G	350.3	Lack of coordination	neurological	0.14318	0.86727	1.01065	0.0633774	0.100857	55068	1408	53660	91	FALSE	FALSE
rs79896666_C	274	Gout and other crystal arthropathies	endocrine/metabolic	0.633077	0.867271	1.01079	0.0642215	0.0566448	62018	2433	59585	139	FALSE	FALSE
rs78551082_T	274	Gout and other crystal arthropathies	endocrine/metabolic	0.633077	0.867271	1.01079	0.0642215	0.0566448	62018	2433	59585	139	FALSE	FALSE
rs74628648_T	274	Gout and other crystal arthropathies	endocrine/metabolic	0.633077	0.867271	1.01079	0.0642215	0.0566448	62018	2433	59585	139	FALSE	FALSE
rs6128461_T	313	Pervasive developmental disorders	mental disorders	0.156122	0.867271	1.0058	0.034586	0.379496	59919	1994	57925	57	FALSE	FALSE
rs12493_T	759	Other and unspecified congenital anomalies	congenital anomalies	0.85753	0.867274	0.988075	0.0717842	0.186387	61198	679	60519	78	FALSE	FALSE
rs72979712_T	426.2	Atrioventricular [AV] block	circulatory system	0.791157	0.867277	0.984638	0.0926345	0.0529612	38717	1263	37454	39	FALSE	FALSE
rs76369685_A	284	Aplastic anemia	hematopoietic	0.340478	0.867289	1.01312	0.0780099	0.0592963	41242	1513	39729	276	FALSE	FALSE
rs10842991_T	604	Disorders of penis	genitourinary	0.691612	0.86729	0.986484	0.0814385	0.192607	19911	512	19399	166	FALSE	FALSE
rs11708067_G	573	Other disorders of liver	digestive	0.358411	0.867295	1.00676	0.0403066	0.235184	48445	1772	46673	3	FALSE	FALSE
rs7531911_G	687.3	Changes in skin texture	dermatologic	0.373133	0.867297	0.968727	0.190147	0.295293	47695	68	47627	28	FALSE	FALSE
rs11564710_A	198.6	Secondary malignancy of bone	neoplasms	0.970509	0.867307	0.993845	0.0369513	0.41652	46592	1615	44977	98	FALSE	FALSE
rs4558932_C	590	Pyelonephritis	genitourinary	0.0293883	0.867309	1.00938	0.0558961	0.211586	46454	986	45468	448	FALSE	FALSE
rs4513637_G	788	Syncope and collapse	symptoms	0.169078	0.867311	1.00512	0.0305667	0.176408	59558	4007	55551	589	FALSE	FALSE
rs4887810_A	516	Abnormal sputum	respiratory	0.337328	0.867312	0.99098	0.054233	0.326004	62102	801	61301	335	FALSE	FALSE
rs12453443_G	578.9	Hemorrhage of gastrointestinal tract	digestive	0.405046	0.867318	1.00608	0.0363038	0.403669	49963	1654	48309	597	FALSE	FALSE
rs10766394_G	458.9	Hypotension NOS	circulatory system	0.220096	0.867321	1.00388	0.0231967	0.376302	54839	4459	50380	86	FALSE	FALSE
rs79896666_C	702.1	Actinic keratosis	dermatologic	0.0648467	0.867322	1.00952	0.0567264	0.0561877	58269	3178	55091	131	FALSE	FALSE
rs78551082_T	702.1	Actinic keratosis	dermatologic	0.0648467	0.867322	1.00952	0.0567264	0.0561877	58269	3178	55091	131	FALSE	FALSE
rs74628648_T	702.1	Actinic keratosis	dermatologic	0.0648467	0.867322	1.00952	0.0567264	0.0561877	58269	3178	55091	131	FALSE	FALSE
rs4558932_C	465.2	Acute pharyngitis	respiratory	0.320286	0.867323	1.00563	0.0336282	0.212497	47749	2906	44843	492	FALSE	FALSE
rs142848532_T	798	Malaise and fatigue	symptoms	0.0309328	0.867323	0.994686	0.0318956	0.0474581	52657	16868	35789	881	FALSE	FALSE
rs11626787_G	801	Fracture of ankle and foot	injuries & poisonings	0.684642	0.867324	0.993668	0.0380232	0.346461	52293	1586	50707	131	FALSE	FALSE
rs11776904_C	327.3	Sleep apnea	neurological	0.674811	0.867327	1.00449	0.0268004	0.158163	52250	6608	45642	908	FALSE	FALSE
rs7163757_T	580.32	Nephritis and nephropathy with pathological lesion	genitourinary	0.878802	0.867336	0.986608	0.0807108	0.422045	46270	317	45953	26	FALSE	FALSE
rs8003022_G	530.9	Heartburn	digestive	0.713326	0.867339	1.01165	0.0693391	0.393879	37641	441	37200	30	FALSE	FALSE
rs1848067_T	418	Nonspecific chest pain	circulatory system	0.508121	0.867348	1.00249	0.014903	0.361253	55039	14533	40506	50	FALSE	FALSE
rs28578604_T	711	Arthropathy associated with infections	musculoskeletal	0.0779627	0.867348	1.01399	0.0831592	0.219533	52229	422	51807	70	FALSE	FALSE
rs34506303_G	713	Arthropathy associated with other disorders classified elsewhere	musculoskeletal	0.753088	0.86735	1.02247	0.133024	0.15776	51236	211	51025	905	FALSE	FALSE
rs4984980_A	930	Allergic reaction to food	injuries & poisonings	0.640806	0.867357	1.01035	0.0616492	0.188364	49123	869	48254	536	FALSE	FALSE
rs12746673_C	707.2	Chronic ulcer of leg or foot	dermatologic	0.408641	0.867359	1.00966	0.0575801	0.208552	59786	932	58854	961	FALSE	FALSE
rs777355_A	743.2	Pathologic fracture	musculoskeletal	0.00697691	0.86736	1.00811	0.0483508	0.478959	52517	883	51634	283	FALSE	FALSE
rs777355_A	333.8	Other degenerative diseases of the basal ganglia	neurological	0.461948	0.867363	1.02411	0.142642	0.480747	47005	99	46906	251	FALSE	FALSE
rs34351_C	276.5	Hypovolemia	endocrine/metabolic	0.304648	0.867369	1.00347	0.0207357	0.329803	46637	6194	40443	70	FALSE	FALSE
rs12493_T	380.4	Impacted cerumen	sense organs	0.875887	0.867371	0.992266	0.0464932	0.186023	60022	1598	58424	78	FALSE	FALSE
rs28582094_G	255.3	Adrenogenital disorders	endocrine/metabolic	0.56131	0.86738	1.04108	0.241084	0.266285	53563	43	53520	45	FALSE	FALSE
rs1905505_A	425.1	Primary/intrinsic cardiomyopathies	circulatory system	0.725535	0.86738	0.994633	0.0322242	0.289271	59019	2528	56491	329	FALSE	FALSE
rs11042984_C	592.11	Acute cystitis	genitourinary	0.5249	0.86738	1.00986	0.0587336	0.412993	46301	619	45682	221	FALSE	FALSE
rs11776904_C	272.12	Hyperglyceridemia	endocrine/metabolic	0.918757	0.867384	1.01352	0.0804515	0.157177	39392	589	38803	713	FALSE	FALSE
rs4660895_T	270.35	Macroglobulinemia	endocrine/metabolic	0.262859	0.867388	0.946937	0.326529	0.295516	59029	23	59006	32	FALSE	FALSE
rs16860758_G	715.1	Sacroiliitis NEC	musculoskeletal	0.391813	0.867389	1.0132	0.0785561	0.185378	53248	545	52703	591	FALSE	FALSE
rs11708067_G	604.1	Redundant prepuce and phimosis/BXO	genitourinary	0.553849	0.867393	0.983256	0.10113	0.234223	19855	300	19555	1	FALSE	FALSE
rs2894536_C	690	Erythematosquamous dermatosis	dermatologic	0.703109	0.867401	1.01186	0.0706285	0.158831	53242	759	52483	375	FALSE	FALSE
rs1250109_C	751.22	Other specified congenital anomalies of kidney	congenital anomalies	0.414821	0.867402	0.979656	0.123108	0.171927	59473	238	59235	20	FALSE	FALSE
rs7163757_T	242.31	Thyrotoxic exophthalmos	endocrine/metabolic	0.917768	0.867403	0.951439	0.298154	0.423028	49297	23	49274	35	FALSE	FALSE
rs12593201_A	694.2	Other dyschromia	dermatologic	0.535389	0.867406	1.00675	0.0402793	0.266914	54467	1649	52818	13	FALSE	FALSE
rs1016565_A	362.4	Retinal vascular changes and abnomalities	sense organs	0.636193	0.867412	1.01428	0.0849592	0.309963	56702	325	56377	122	FALSE	FALSE
rs2074090_G	358	Myoneural disorders	neurological	0.245849	0.867419	1.01563	0.0929089	0.353414	55643	255	55388	306	FALSE	FALSE
rs144155527_T	577.2	Chronic pancreatitis	digestive	0.194551	0.867424	0.950309	0.305323	0.0176773	60982	323	60659	166	FALSE	FALSE
rs6026591_A	376	Disorders of the orbit	sense organs	0.525754	0.867424	1.02984	0.176151	0.380379	54125	68	54057	132	FALSE	FALSE
rs13136239_A	180	Cervical cancer and dysplasia	neoplasms	0.221855	0.867428	1.009	0.0536999	0.331436	27933	809	27124	318	FALSE	FALSE
rs117252445_A	514	Abnormal findings examination of lungs	respiratory	0.788492	0.867429	1.0077	0.0459506	0.0558193	57516	4912	52604	102	FALSE	FALSE
rs56149656_G	288.3	Eosinophilia	hematopoietic	0.0701729	0.867435	1.0263	0.155527	0.106162	45765	215	45550	72	FALSE	FALSE
rs12746673_C	228	Hemangioma and lymphangioma, any site	neoplasms	0.326808	0.867436	0.990728	0.055808	0.208639	60667	992	59675	977	FALSE	FALSE
rs13282002_C	530.5	Disorders of esophageal motility	digestive	0.966721	0.867436	0.979967	0.121235	0.157874	37248	258	36990	259	FALSE	FALSE
rs11002898_A	835	Internal derangement of knee	injuries & poisonings	0.669907	0.867447	0.991575	0.0506932	0.25146	59427	1067	58360	149	FALSE	FALSE
rs12302189_A	386.9	Dizziness and giddiness (Light-headedness and vertigo)	sense organs	0.901484	0.867455	1.00785	0.0468504	0.0553729	57492	4898	52594	109	FALSE	FALSE
rs12453443_G	426.91	Cardiac pacemaker in situ	circulatory system	0.282212	0.867468	0.994115	0.0353672	0.403255	38989	1927	37062	471	FALSE	FALSE
rs4775238_A	727.2	Bursitis disorders	musculoskeletal	0.626914	0.867468	0.98256	0.105433	0.415254	46911	186	46725	191	FALSE	FALSE
rs10766395_C	370.1	Corneal ulcer	sense organs	0.147484	0.867473	0.980535	0.117796	0.380925	53836	154	53682	480	FALSE	FALSE
rs144155527_T	362	Other retinal disorders	sense organs	0.0719577	0.867477	0.980316	0.119143	0.017716	58563	2209	56354	158	FALSE	FALSE
rs11650000_A	695.8	Other specified erythematous conditions	dermatologic	0.431571	0.867479	0.987153	0.0774899	0.452709	53002	340	52662	176	FALSE	FALSE
rs1848068_T	281.12	Other vitamin B12 deficiency anemia	hematopoietic	0.298614	0.86749	1.01031	0.0614583	0.335083	40575	612	39963	30	FALSE	FALSE
rs12493_T	263	Other nutritional deficiency	endocrine/metabolic	0.968736	0.867496	0.987436	0.0757856	0.187042	43894	594	43300	52	FALSE	FALSE
rs72648855_T	279.2	Autoimmune disease NEC	endocrine/metabolic	0.0933332	0.867497	1.05757	0.335515	0.107226	56129	45	56084	24	FALSE	FALSE
rs72650615_C	279.2	Autoimmune disease NEC	endocrine/metabolic	0.0933332	0.867497	1.05757	0.335515	0.107226	56129	45	56084	24	FALSE	FALSE
rs6136447_G	185	Cancer of prostate	neoplasms	0.413277	0.867504	0.990597	0.0566266	0.137924	22255	1657	20598	67	FALSE	FALSE
rs2924447_A	727.5	Rupture of synovium	musculoskeletal	0.725096	0.867506	1.02848	0.16831	0.142327	46590	142	46448	484	FALSE	FALSE
rs2894536_C	286.1	Congenital coagulation defects	hematopoietic	0.340233	0.867508	1.02084	0.123635	0.160258	47617	244	47373	346	FALSE	FALSE
rs11075255_A	149.3	Cancer of hypopharynx	neoplasms	0.910925	0.867515	0.972629	0.166366	0.402021	61044	76	60968	315	FALSE	FALSE
rs11776904_C	296.1	Bipolar	mental disorders	0.793313	0.867516	0.992494	0.0451678	0.158672	37587	1951	35636	654	FALSE	FALSE
rs2564929_T	938	Dermatitis due to solar radiation	dermatologic	0.119154	0.867519	1.00687	0.0410175	0.328545	50153	1415	48738	13	FALSE	FALSE
rs6031558_C	750.22	Congenital anomaly of gallbladder, bile ducts, liver, pancreas	congenital anomalies	0.906308	0.867523	1.02312	0.137027	0.328301	59351	120	59231	26	FALSE	FALSE
rs4433533_G	352	Disorders of other cranial nerves	neurological	0.189748	0.867527	0.989346	0.0642172	0.214766	54841	736	54105	16	FALSE	FALSE
rs497273_C	592.11	Acute cystitis	genitourinary	0.221716	0.86753	0.989937	0.0606348	0.346521	46293	623	45670	228	FALSE	FALSE
rs1411435_G	614.3	Pelvic inflammatory disease (PID)	genitourinary	0.564997	0.867533	1.03122	0.184324	0.0949987	31232	170	31062	33	FALSE	FALSE
rs6031558_C	429	Ill-defined descriptions and complications of heart disease	circulatory system	0.980836	0.867535	1.00534	0.0319404	0.32812	51952	2347	49605	24	FALSE	FALSE
rs4775238_A	443.1	Raynaud's syndrome	circulatory system	0.247028	0.86754	0.989485	0.0633802	0.416425	51385	521	50864	217	FALSE	FALSE
rs2523506_T	368	Visual disturbances	sense organs	0.55803	0.867546	0.993043	0.0418595	0.160747	60001	2225	57776	25	FALSE	FALSE
rs3802113_G	519.2	Respiratory complications	respiratory	0.659636	0.867551	1.02442	0.144654	0.165468	56328	173	56155	57	FALSE	FALSE
rs12593201_A	202.22	Reticulosarcoma	neoplasms	0.599861	0.867554	1.02477	0.146694	0.267319	60166	118	60048	13	FALSE	FALSE
rs1519480_C	622	Polyp of female genital organs	genitourinary	0.6316	0.867564	1.01422	0.0846957	0.32652	34295	325	33970	4	FALSE	FALSE
rs6128461_T	586.12	Vesicoureteral reflux	genitourinary	0.746315	0.86757	1.01522	0.0905935	0.379015	46200	265	45935	46	FALSE	FALSE
rs62432360_C	359	Muscular dystrophies and other myopathies	neurological	0.730795	0.867576	0.99067	0.0562187	0.177844	56049	1120	54929	792	FALSE	FALSE
rs2380950_G	612.1	Galactorrhea	genitourinary	0.137931	0.867581	1.05023	0.293965	0.0960871	55611	65	55546	32	FALSE	FALSE
rs4400674_A	614.54	Abscess or ulceration of vulva	genitourinary	0.0704484	0.867583	1.03229	0.190613	0.386192	31149	58	31091	0	FALSE	FALSE
rs757209_A	596	Other disorders of bladder	genitourinary	0.52918	0.867584	0.994605	0.0324449	0.406783	57956	2051	55905	555	FALSE	FALSE
rs4775238_A	459.1	Hemorrhage NOS	circulatory system	0.0889999	0.867585	1.01532	0.0911787	0.415731	50505	248	50257	206	FALSE	FALSE
rs6128461_T	280.1	Iron deficiency anemias, unspecified or not due to blood loss	hematopoietic	0.837344	0.867586	0.995483	0.0271563	0.379411	43155	3203	39952	42	FALSE	FALSE
rs11042984_C	420.3	Endocarditis	circulatory system	0.779831	0.867588	0.989138	0.0655081	0.413885	57046	489	56557	255	FALSE	FALSE
rs12302189_A	278	Overweight, obesity and other hyperalimentation	endocrine/metabolic	0.966375	0.867589	0.993115	0.0414413	0.0554424	56464	9494	46970	104	FALSE	FALSE
rs6688365_C	31	Diseases due to other mycobacteria	infectious diseases	0.121273	0.86759	1.02249	0.133374	0.437894	51267	115	51152	277	FALSE	FALSE
rs4433533_G	751.21	Cystic kidney disease	congenital anomalies	0.453467	0.867592	1.01332	0.0793707	0.214837	59715	472	59243	15	FALSE	FALSE
rs11890449_T	41	Bacterial infection NOS	infectious diseases	0.85539	0.867592	1.00734	0.0438524	0.0515152	57255	5881	51374	48	FALSE	FALSE
rs2908296_T	134	Helminthiases	infectious diseases	0.118685	0.867593	1.0587	0.34216	0.153896	60177	33	60144	62	FALSE	FALSE
rs8070737_T	550.5	Ventral hernia	digestive	0.0964083	0.867595	0.989743	0.061842	0.181277	55178	906	54272	22	FALSE	FALSE
rs34506303_G	612.2	Hypertrophy of breast (Gynecomastia)	genitourinary	0.324448	0.867598	0.982334	0.106916	0.157811	55009	342	54667	970	FALSE	FALSE
rs6026591_A	727.2	Bursitis disorders	musculoskeletal	0.689396	0.867598	0.982064	0.108568	0.380489	46983	185	46798	117	FALSE	FALSE
rs10464106_C	204.1	Lymphoid leukemia	neoplasms	0.370114	0.867603	1.0206	0.122343	0.107604	60402	344	60058	3	FALSE	FALSE
rs4984980_A	613.8	Other specified disorders of breast	genitourinary	0.496155	0.867607	1.01343	0.0800204	0.188981	59334	520	58814	658	FALSE	FALSE
rs1799884_T	428.2	Heart failure NOS	circulatory system	0.419656	0.867611	1.00741	0.0443115	0.179197	51463	1837	49626	1	FALSE	FALSE
rs1848068_T	609.1	Infertility, male	genitourinary	0.160912	0.867613	1.05282	0.308775	0.339033	19563	23	19540	17	FALSE	FALSE
rs8121252_T	41.21	Rheumatic fever / chorea	infectious diseases	0.204505	0.867622	0.957278	0.261946	0.341082	51275	33	51242	182	FALSE	FALSE
rs3213571_C	303.1	Dissociative disorder	mental disorders	0.97951	0.867633	1.07368	0.42657	0.0838101	36183	34	36149	71	FALSE	FALSE
rs6889788_A	618.5	Prolapse of vaginal vault after hysterectomy	genitourinary	0.799355	0.867635	0.981655	0.111097	0.187469	34203	273	33930	42	FALSE	FALSE
rs62432360_C	728.1	Muscular calcification and ossification	musculoskeletal	0.77065	0.86764	0.95626	0.268369	0.178176	46339	49	46290	644	FALSE	FALSE
rs2523506_T	271.9	Other disorders of carbohydrate transport and metabolism	endocrine/metabolic	0.513553	0.867649	1.04668	0.273772	0.160601	62204	48	62156	27	FALSE	FALSE
rs72648855_T	480.11	Pneumococcal pneumonia	respiratory	0.262364	0.867649	0.981996	0.109025	0.107864	47699	452	47247	19	FALSE	FALSE
rs72650615_C	480.11	Pneumococcal pneumonia	respiratory	0.262364	0.867649	0.981996	0.109025	0.107864	47699	452	47247	19	FALSE	FALSE
rs10814915_T	556.1	Ulceration of intestine	digestive	0.661258	0.867651	1.01381	0.0823084	0.426339	40985	303	40682	78	FALSE	FALSE
rs2268570_G	754.1	Lumbosacral spondylolysis, congenital	congenital anomalies	0.986515	0.867666	1.05328	0.311538	0.42009	60681	21	60660	303	FALSE	FALSE
rs12531914_A	580.12	Non-proliferative glomerulonephritis	genitourinary	0.915955	0.867667	0.978013	0.133432	0.268871	46024	144	45880	102	FALSE	FALSE
rs2380949_G	362.29	Macular degeneration (senile) of retina NOS	sense organs	0.112971	0.867668	1.02014	0.119668	0.096094	56861	416	56445	58	FALSE	FALSE
rs56149656_G	723.1	Torticollis	musculoskeletal	0.0844676	0.86767	1.0453	0.265904	0.106133	49292	73	49219	63	FALSE	FALSE
rs10181515_T	427.3	Other specified cardiac dysrhythmias	circulatory system	0.628432	0.867672	1.00517	0.0309532	0.227086	40826	3351	37475	14	FALSE	FALSE
rs6899343_T	286.6	Defibrination syndrome	hematopoietic	0.955972	0.867673	0.970403	0.180316	0.246974	47422	85	47337	382	FALSE	FALSE
rs4984980_A	174	Breast cancer	neoplasms	0.662749	0.867675	1.00618	0.0369636	0.188857	57803	2735	55068	644	FALSE	FALSE
rs11708903_G	396	Abnormal heart sounds	circulatory system	0.0918646	0.867676	0.993966	0.0363278	0.45521	51953	1584	50369	73	FALSE	FALSE
rs10181515_T	771.1	Swelling of limb	symptoms	0.336504	0.867689	0.99375	0.0376359	0.225845	56521	2120	54401	22	FALSE	FALSE
rs6026592_A	701.4	Keloid scar	dermatologic	0.267867	0.8677	1.01701	0.10127	0.380465	56013	209	55804	141	FALSE	FALSE
rs72727388_C	722.6	Degeneration of intervertebral disc	musculoskeletal	0.73522	0.867702	0.995352	0.0279695	0.272894	52405	3693	48712	655	FALSE	FALSE
rs12453443_G	158	Neoplasm of unspecified nature of digestive system	neoplasms	0.319446	0.867705	1.01204	0.0718647	0.403115	54792	408	54384	650	FALSE	FALSE
rs11776904_C	271.9	Other disorders of carbohydrate transport and metabolism	endocrine/metabolic	0.517966	0.867708	0.952945	0.289356	0.158112	61235	47	61188	1051	FALSE	FALSE
rs35498576_C	480	Pneumonia	respiratory	0.820318	0.86771	1.00344	0.0206165	0.280356	54058	6883	47175	109	FALSE	FALSE
rs13136239_A	840.3	Joint/ligament sprain	injuries & poisonings	0.458666	0.86771	0.98971	0.0620982	0.331952	55020	600	54420	608	FALSE	FALSE
rs1510148_T	704.2	Hirsutism	dermatologic	0.896401	0.867713	1.02097	0.124608	0.261127	57920	166	57754	257	FALSE	FALSE
rs4775238_A	287.2	Allergic purpura	hematopoietic	0.543675	0.867718	0.965901	0.208296	0.415154	47551	48	47503	208	FALSE	FALSE
rs1848067_T	540	Appendiceal conditions	digestive	0.381622	0.867722	1.01316	0.0785037	0.361031	62935	353	62582	58	FALSE	FALSE
rs11075256_G	333.2	Myoclonus	neurological	0.238075	0.867722	1.0186	0.110644	0.294678	47277	196	47081	66	FALSE	FALSE
rs13136239_A	736.2	Acquired deformities of finger	musculoskeletal	0.413464	0.867725	1.02397	0.142242	0.331005	53895	111	53784	596	FALSE	FALSE
rs6026591_A	732.7	Osteochondritis dissecans	musculoskeletal	0.813781	0.867727	1.03106	0.183633	0.380548	49631	63	49568	124	FALSE	FALSE
rs234866_A	369.5	Conjunctivitis, infectious	sense organs	0.660579	0.867732	1.00792	0.0473416	0.306795	55084	1073	54011	133	FALSE	FALSE
rs3775094_A	270.11	Disturbances of sulphur-bearing amino-acid metabolism	endocrine/metabolic	0.990522	0.867735	1.03982	0.234475	0.463595	58755	36	58719	334	FALSE	FALSE
rs1250590_A	364.51	Fuchs' dystrophy	sense organs	0.812763	0.867737	1.02392	0.141963	0.47537	56152	100	56052	946	FALSE	FALSE
rs4887810_A	721	Spondylosis and allied disorders	musculoskeletal	0.727923	0.867738	0.995775	0.0254263	0.325873	53105	4086	49019	286	FALSE	FALSE
rs6885132_G	783.1	Postprocedural fever	symptoms	0.229715	0.867741	0.960435	0.242413	0.100633	48011	98	47913	70	FALSE	FALSE
rs117252445_A	212	Benign neoplasm of respiratory and intrathoracic organs	neoplasms	0.578586	0.867747	0.964862	0.214808	0.0559745	62984	209	62775	114	FALSE	FALSE
rs1848067_T	352	Disorders of other cranial nerves	neurological	0.260193	0.867747	0.990894	0.054936	0.360525	54802	734	54068	54	FALSE	FALSE
rs11989843_G	374	Other disorders of eyelids	sense organs	0.706025	0.86775	1.00789	0.0471851	0.195966	55234	1491	53743	430	FALSE	FALSE
rs757209_A	264.9	Lack of normal physiological development, unspecified	endocrine/metabolic	0.36198	0.867751	0.99078	0.055628	0.407214	43762	804	42958	424	FALSE	FALSE
rs12302189_A	389.2	Conductive hearing loss	sense organs	0.908306	0.867752	0.981288	0.113436	0.0552629	55426	776	54650	104	FALSE	FALSE
rs112412537_A	253.11	Acromegaly and gigantism	endocrine/metabolic	0.632487	0.867753	0.887363	0.71767	0.0393929	52941	29	52912	683	FALSE	FALSE
rs72648855_T	590	Pyelonephritis	genitourinary	0.00445094	0.867758	1.0123	0.0734203	0.106827	46870	1000	45870	20	FALSE	FALSE
rs72650615_C	590	Pyelonephritis	genitourinary	0.00445094	0.867758	1.0123	0.0734203	0.106827	46870	1000	45870	20	FALSE	FALSE
rs2971670_T	870.5	Open wound of lip and mouth	injuries & poisonings	0.604564	0.867763	1.03684	0.217309	0.1782	55696	71	55625	47	FALSE	FALSE
rs12631733_T	614.53	Cyst or abscess of Bartholin's gland	genitourinary	0.882357	0.867764	1.04542	0.266805	0.159879	31061	50	31011	84	FALSE	FALSE
rs1510148_T	191.1	Cancer of brain and nervous system	neoplasms	0.907046	0.867768	0.989888	0.0610419	0.261649	61315	703	60612	274	FALSE	FALSE
rs7531911_G	871.4	Open wound of toe(s)	injuries & poisonings	0.287206	0.867771	1.04243	0.249563	0.295127	55671	38	55633	35	FALSE	FALSE
rs3802113_G	624.1	Dystrophy of female genital tract	genitourinary	0.688756	0.867775	0.948639	0.316707	0.163781	30730	38	30692	22	FALSE	FALSE
rs12531914_A	296.1	Bipolar	mental disorders	0.863171	0.867781	0.993871	0.0369274	0.269041	38115	1970	36145	79	FALSE	FALSE
rs62432360_C	706	Diseases of sebaceous glands	dermatologic	0.709297	0.867785	1.006	0.0359216	0.177857	58190	2765	55425	813	FALSE	FALSE
rs62405452_A	800.3	Fracture of tibia and fibula	injuries & poisonings	0.108953	0.86779	0.98611	0.0840228	0.107404	51581	762	50819	9	FALSE	FALSE
rs62405453_A	800.3	Fracture of tibia and fibula	injuries & poisonings	0.108953	0.86779	0.98611	0.0840228	0.107404	51581	762	50819	9	FALSE	FALSE
rs62405454_C	800.3	Fracture of tibia and fibula	injuries & poisonings	0.108953	0.86779	0.98611	0.0840228	0.107404	51581	762	50819	9	FALSE	FALSE
rs2380950_G	375.2	Epiphora	sense organs	0.0245193	0.867791	1.03823	0.225394	0.0956418	54265	111	54154	29	FALSE	FALSE
rs6026591_A	440.21	Atherosclerosis of native arteries of the extremities with ulceration or gangrene	circulatory system	0.572643	0.867796	0.984043	0.0966375	0.379851	51178	231	50947	132	FALSE	FALSE
rs11626787_G	500	Lung disease due to external agents	respiratory	0.346423	0.867806	0.982494	0.106106	0.348066	43226	200	43026	126	FALSE	FALSE
rs78028320_A	396	Abnormal heart sounds	circulatory system	0.00260896	0.867807	0.992286	0.0465227	0.187115	51757	1582	50175	286	FALSE	FALSE
rs6817471_C	609.1	Infertility, male	genitourinary	0.146833	0.867807	1.05274	0.308781	0.339067	19564	23	19541	16	FALSE	FALSE
rs12302189_A	274.21	Chondrocalcinosis	endocrine/metabolic	0.838135	0.86781	0.963062	0.226129	0.0554775	59808	195	59613	111	FALSE	FALSE
rs144155527_T	433.1	Occlusion and stenosis of precerebral arteries	circulatory system	0.247948	0.867813	0.980011	0.121318	0.0178067	54530	2224	52306	145	FALSE	FALSE
rs6889788_A	287.3	Thrombocytopenia	hematopoietic	0.972218	0.867816	1.00517	0.0309885	0.185818	51451	3806	47645	61	FALSE	FALSE
rs72650616_A	300.8	Acute reaction to stress	mental disorders	0.513047	0.867823	1.03127	0.184999	0.107068	36318	153	36165	56	FALSE	FALSE
rs10734253_G	312	Conduct disorders	mental disorders	0.369252	0.867827	1.01059	0.0633047	0.438493	58392	527	57865	115	FALSE	FALSE
rs4513637_G	260.1	Cachexia	endocrine/metabolic	0.476813	0.867829	0.978696	0.129399	0.175971	43169	216	42953	420	FALSE	FALSE
rs5210_A	395.6	Heart valve replaced	circulatory system	0.0868999	0.867829	1.00697	0.0417339	0.376016	51696	1277	50419	21	FALSE	FALSE
rs6103716_C	385	Other disorders of middle ear and mastoid	sense organs	0.641393	0.86784	1.01754	0.104492	0.313999	54524	213	54311	72	FALSE	FALSE
rs2268570_G	707.1	Decubitus ulcer	dermatologic	0.983794	0.86784	0.991968	0.0484658	0.4194	60366	885	59481	303	FALSE	FALSE
rs72648855_T	526	Diseases of the jaws	digestive	0.13746	0.867854	0.986156	0.0837838	0.106815	58372	773	57599	26	FALSE	FALSE
rs72650615_C	526	Diseases of the jaws	digestive	0.13746	0.867854	0.986156	0.0837838	0.106815	58372	773	57599	26	FALSE	FALSE
rs1411435_G	704.1	Alopecia	dermatologic	0.0364513	0.867857	1.01628	0.0970314	0.0956793	58555	617	57938	67	FALSE	FALSE
rs10734253_G	315.1	Learning disorder	mental disorders	0.349198	0.867858	1.0284	0.168315	0.438459	57937	72	57865	116	FALSE	FALSE
rs1519480_C	300.13	Phobia	mental disorders	0.0801776	0.867863	0.97964	0.123639	0.327788	36365	152	36213	2	FALSE	FALSE
rs12302189_A	443.9	Peripheral vascular disease, unspecified	circulatory system	0.817434	0.867868	0.987742	0.0741355	0.0547894	53003	2020	50983	96	FALSE	FALSE
rs1848067_T	345.12	Partial epilepsy	neurological	0.0323692	0.867872	1.00746	0.0446919	0.36055	48225	1125	47100	47	FALSE	FALSE
rs144155527_T	227.1	Benign neoplasm of adrenal gland	neoplasms	0.0717145	0.867872	1.06567	0.382331	0.0177965	61220	183	61037	166	FALSE	FALSE
rs10937714_C	184.11	Malignant neoplasm of ovary	neoplasms	0.36459	0.867875	0.98573	0.0863983	0.212977	29468	410	29058	342	FALSE	FALSE
rs11776904_C	594.2	Calculus of lower urinary tract	genitourinary	0.610223	0.867882	0.973597	0.160853	0.158559	55998	147	55851	956	FALSE	FALSE
rs6889788_A	755.4	Congenital anomalies of upper limb, including shoulder girdle	congenital anomalies	0.916854	0.867896	0.958258	0.256348	0.186529	60929	53	60876	73	FALSE	FALSE
rs28578604_T	433.3	Cerebral ischemia	circulatory system	0.391052	0.867899	0.994534	0.0329534	0.219878	55358	2977	52381	66	FALSE	FALSE
rs12593201_A	427.4	Cardiac arrest and ventricular fibrillation	circulatory system	0.371254	0.867901	0.989719	0.0621323	0.268944	38166	684	37482	7	FALSE	FALSE
rs1411435_G	772.1	Muscular wasting and disuse atrophy	symptoms	0.288202	0.867902	0.95853	0.25465	0.0953687	53613	93	53520	56	FALSE	FALSE
rs35533056_A	585.32	End stage renal disease	genitourinary	0.725205	0.86791	1.00645	0.0386555	0.385825	47217	1483	45734	260	FALSE	FALSE
rs2564929_T	726.2	Synoviopathy	musculoskeletal	0.197423	0.867912	0.980244	0.11998	0.327886	47056	161	46895	13	FALSE	FALSE
rs35533056_A	611.1	Abnormal mammogram	genitourinary	0.848935	0.867913	0.995526	0.0269592	0.384951	58640	3344	55296	305	FALSE	FALSE
rs10734253_G	228	Hemangioma and lymphangioma, any site	neoplasms	0.20441	0.867917	1.00757	0.0453311	0.438316	61483	1007	60476	124	FALSE	FALSE
rs72648855_T	270.34	Alpha-1-antitrypsin deficiency	endocrine/metabolic	0.07365	0.867921	1.03746	0.221123	0.107077	59121	105	59016	25	FALSE	FALSE
rs72650615_C	270.34	Alpha-1-antitrypsin deficiency	endocrine/metabolic	0.07365	0.867921	1.03746	0.221123	0.107077	59121	105	59016	25	FALSE	FALSE
rs2948567_T	313.1	Attention deficit hyperactivity disorder	mental disorders	0.893587	0.867927	0.992863	0.0430748	0.333051	59006	1326	57680	312	FALSE	FALSE
rs10766394_G	964	Poisoning by agents primarily affecting blood constituents	injuries & poisonings	0.128323	0.867928	1.0234	0.139092	0.376822	46437	110	46327	80	FALSE	FALSE
rs4812816_A	275.53	Disorders of phosphorus metabolism	endocrine/metabolic	0.0577012	0.867931	0.990142	0.0595799	0.217147	56326	862	55464	44	FALSE	FALSE
rs6790843_A	573.3	Hepatomegaly	digestive	0.027426	0.867932	1.01383	0.0826173	0.373224	46945	316	46629	49	FALSE	FALSE
rs2074090_G	258	Iatrogenic endocrine disorders	endocrine/metabolic	0.00780412	0.867938	0.966213	0.206705	0.353315	53332	52	53280	299	FALSE	FALSE
rs777355_A	427.8	Sinoatrial node dysfunction (Bradycardia)	circulatory system	0.244855	0.867938	1.00638	0.0382351	0.481126	38890	1588	37302	209	FALSE	FALSE
rs1848068_T	300.13	Phobia	mental disorders	0.0529786	0.867948	1.02045	0.121741	0.336131	36343	152	36191	26	FALSE	FALSE
rs2908296_T	724.1	Disorders of sacrum	musculoskeletal	0.351633	0.867955	1.01846	0.110001	0.153609	49551	317	49234	49	FALSE	FALSE
rs4433533_G	345.12	Partial epilepsy	neurological	0.567891	0.867968	1.00872	0.0522478	0.214376	48261	1126	47135	12	FALSE	FALSE
rs62405452_A	384.4	Perforation of tympanic membrane	sense organs	0.391698	0.867982	0.979312	0.125768	0.107435	54712	340	54372	9	FALSE	FALSE
rs62405453_A	384.4	Perforation of tympanic membrane	sense organs	0.391698	0.867982	0.979312	0.125768	0.107435	54712	340	54372	9	FALSE	FALSE
rs62405454_C	384.4	Perforation of tympanic membrane	sense organs	0.391698	0.867982	0.979312	0.125768	0.107435	54712	340	54372	9	FALSE	FALSE
rs10464106_C	587	Kidney replaced by transpant	genitourinary	0.148044	0.867983	1.0128	0.0765454	0.107644	46872	895	45977	3	FALSE	FALSE
rs5210_A	695	Erythematous conditions	dermatologic	0.224946	0.867984	1.00482	0.0289297	0.376772	55511	2704	52807	26	FALSE	FALSE
rs35498576_C	270.2	Disorders of amino-acid metabolism	endocrine/metabolic	0.222061	0.867989	0.972755	0.166191	0.280569	59005	92	58913	129	FALSE	FALSE
rs1799884_T	963.1	Antineoplastic and immunosuppressive drugs causing adverse effects	injuries & poisonings	0.470512	0.867996	0.990658	0.0564741	0.178223	47505	1106	46399	1	FALSE	FALSE
rs234866_A	756.3	Congenital anomalies of muscle, tendon, fascia, and connective tissue	congenital anomalies	0.67263	0.867998	1.02723	0.161645	0.306874	60893	90	60803	153	FALSE	FALSE
rs35498576_C	365.11	Primary open angle glaucoma	sense organs	0.161459	0.86801	1.01375	0.0821857	0.280442	57215	381	56834	127	FALSE	FALSE
rs4433533_G	323.2	Acute (transverse) myelitis	neurological	0.45558	0.868011	0.954569	0.279779	0.214707	62052	39	62013	15	FALSE	FALSE
rs28582094_G	340.1	Migrain with aura	neurological	0.797913	0.868011	0.990193	0.0593018	0.267292	55185	750	54435	40	FALSE	FALSE
rs1250542_A	789.1	Persistent vomiting	symptoms	0.854523	0.868017	0.973875	0.159304	0.374208	45158	85	45073	122	FALSE	FALSE
rs12593201_A	348.7	Coma	neurological	0.364994	0.868022	1.01813	0.10811	0.2669	47353	219	47134	11	FALSE	FALSE
rs76177300_A	278	Overweight, obesity and other hyperalimentation	endocrine/metabolic	0.917232	0.868022	0.992411	0.0458421	0.0459847	55812	9356	46456	786	FALSE	FALSE
rs2285676_G	571.8	Liver abscess and sequelae of chronic liver disease	digestive	0.382994	0.868024	0.993878	0.0369581	0.377495	48288	1628	46660	17	FALSE	FALSE
rs6817471_C	364.4	Corneal degenerations	sense organs	0.553524	0.868025	1.02311	0.137504	0.335016	57036	118	56918	40	FALSE	FALSE
rs7405696_C	524	Dentofacial anomalies, including malocclusion	digestive	0.800694	0.868026	1.01299	0.0776666	0.4085	57497	347	57150	490	FALSE	FALSE
rs1125253_T	348.8	Encephalopathy, not elsewhere classified	neurological	0.66176	0.868042	0.993465	0.0394632	0.274902	48510	1676	46834	336	FALSE	FALSE
rs1125251_T	348.8	Encephalopathy, not elsewhere classified	neurological	0.66176	0.868042	0.993465	0.0394632	0.274902	48510	1676	46834	336	FALSE	FALSE
rs12493_T	755.4	Congenital anomalies of upper limb, including shoulder girdle	congenital anomalies	0.914864	0.868056	0.958308	0.256345	0.186516	60925	53	60872	77	FALSE	FALSE
rs1848068_T	415.21	Primary pulmonary hypertension	circulatory system	0.373915	0.868058	1.01248	0.0746522	0.336156	51604	403	51201	32	FALSE	FALSE
rs2380950_G	681	Superficial cellulitis and abscess	dermatologic	0.268848	0.868074	1.00586	0.0351985	0.0957892	56901	5206	51695	32	FALSE	FALSE
rs11263762_A	509.1	Respiratory failure	respiratory	0.378753	0.868074	0.996423	0.021572	0.410012	48223	5144	43079	77	FALSE	FALSE
rs72979712_T	279.1	Immunity deficiency	endocrine/metabolic	0.742667	0.868077	0.988068	0.0722688	0.0523978	58075	2029	56046	64	FALSE	FALSE
rs11890449_T	411.9	Other acute and subacute forms of ischemic heart disease	circulatory system	0.867809	0.868086	1.04537	0.267155	0.051295	46447	139	46308	38	FALSE	FALSE
rs2403205_T	476	Allergic rhinitis	respiratory	0.815571	0.868093	0.996903	0.0186756	0.371023	49404	7328	42076	138	FALSE	FALSE
rs6899342_G	912	Insect bite	injuries & poisonings	0.87074	0.868105	1.01641	0.0980155	0.247998	61430	277	61153	96	FALSE	FALSE
rs1971152_C	715.2	Ankylosing spondylitis	musculoskeletal	0.777289	0.868109	0.979631	0.123923	0.410895	52999	136	52863	409	FALSE	FALSE
rs2924447_A	343	Infantile cerebral palsy	neurological	0.43707	0.86811	1.01637	0.0978058	0.141984	47139	455	46684	485	FALSE	FALSE
rs11564710_A	504	Other alveolar and parietoalveolar pneumonopathy	respiratory	0.779817	0.868112	0.989494	0.063601	0.417376	43577	523	43054	96	FALSE	FALSE
rs6026592_A	870.4	Open wound of nose and sinus	injuries & poisonings	0.0224456	0.868122	0.957208	0.263388	0.379742	55564	31	55533	141	FALSE	FALSE
rs11042985_G	189.11	Malignant neoplasm of kidney, except pelvis	neoplasms	0.630212	0.868127	0.991725	0.0500444	0.413097	61741	846	60895	236	FALSE	FALSE
rs55754152_A	710.1	Osteomyelitis	musculoskeletal	0.961725	0.868137	0.984223	0.0957841	0.0515257	52993	1146	51847	31	FALSE	FALSE
rs62432360_C	841	Sprains and strains of back and neck	injuries & poisonings	0.540406	0.86814	1.0108	0.0647226	0.178239	55103	824	54279	757	FALSE	FALSE
rs6885132_G	172.3	Carcinoma in situ of skin	neoplasms	0.0117638	0.868141	1.01765	0.105392	0.100572	53121	509	52612	86	FALSE	FALSE
rs4513637_G	170.1	Bone cancer	neoplasms	0.11368	0.868142	1.01525	0.0911799	0.176132	61596	413	61183	617	FALSE	FALSE
rs79896666_C	278	Overweight, obesity and other hyperalimentation	endocrine/metabolic	0.495902	0.868143	0.993153	0.041384	0.0571659	56441	9484	46957	126	FALSE	FALSE
rs78551082_T	278	Overweight, obesity and other hyperalimentation	endocrine/metabolic	0.495902	0.868143	0.993153	0.041384	0.0571659	56441	9484	46957	126	FALSE	FALSE
rs74628648_T	278	Overweight, obesity and other hyperalimentation	endocrine/metabolic	0.495902	0.868143	0.993153	0.041384	0.0571659	56441	9484	46957	126	FALSE	FALSE
rs34351_C	386	Vertiginous syndromes and other disorders of vestibular system	sense organs	0.694114	0.868143	1.00719	0.0431386	0.32961	53897	1283	52614	81	FALSE	FALSE
rs925095_T	771	Musculoskeletal symptoms referable to limbs	symptoms	0.962025	0.868146	1.008	0.0479686	0.381659	55209	939	54270	158	FALSE	FALSE
rs234866_A	569	Other disorders of intestine	digestive	0.62923	0.868152	0.995338	0.0281494	0.306929	54524	3179	51345	142	FALSE	FALSE
rs7531911_G	711.3	Behcet's syndrome	musculoskeletal	0.218775	0.868157	1.03647	0.215762	0.294491	51898	51	51847	29	FALSE	FALSE
rs4558932_C	81	Infection/inflammation of internal prosthetic device; implant; and graft	infectious diseases	0.16556	0.868157	1.00771	0.0462942	0.212263	59716	1421	58295	611	FALSE	FALSE
rs6889788_A	550.6	Incisional hernia	digestive	0.896075	0.868161	0.9901	0.059935	0.186053	55202	968	54234	61	FALSE	FALSE
rs10771372_T	385	Other disorders of middle ear and mastoid	sense organs	0.410214	0.868167	1.0207	0.123424	0.191912	54155	211	53944	456	FALSE	FALSE
rs35533056_A	962	Poisoning by hormones and synthetic substitutes	injuries & poisonings	0.946876	0.868171	1.01616	0.0965607	0.386927	46377	226	46151	256	FALSE	FALSE
rs7531911_G	751.21	Cystic kidney disease	congenital anomalies	0.297125	0.868173	1.01195	0.0715975	0.295048	59692	472	59220	36	FALSE	FALSE
rs8121252_T	324	Other CNS infection and poliomyelitis	neurological	0.218626	0.868177	0.985127	0.0902841	0.341582	62089	275	61814	223	FALSE	FALSE
rs4887810_A	729.7	Nontraumatic compartment syndrome	musculoskeletal	0.251996	0.868179	1.04613	0.271728	0.32598	46693	31	46662	253	FALSE	FALSE
rs1519480_C	415.2	Chronic pulmonary heart disease	circulatory system	0.155319	0.868184	1.00561	0.0336903	0.326493	53332	2104	51228	4	FALSE	FALSE
rs1848068_T	586.12	Vesicoureteral reflux	genitourinary	0.140851	0.86819	1.01563	0.0934381	0.33575	46213	265	45948	33	FALSE	FALSE
rs7405696_C	368.1	Amblyopia	sense organs	0.37317	0.868193	0.984684	0.0930063	0.408273	57562	244	57318	503	FALSE	FALSE
rs11564710_A	191.11	Cancer of brain	neoplasms	0.588143	0.8682	0.990367	0.0583287	0.416081	61363	616	60747	133	FALSE	FALSE
rs1510148_T	540	Appendiceal conditions	digestive	0.93107	0.868211	0.985787	0.0862698	0.261068	62725	352	62373	278	FALSE	FALSE
rs10734253_G	332	Parkinson's disease	neurological	0.366343	0.868214	1.00992	0.0594704	0.439115	47647	597	47050	98	FALSE	FALSE
rs10993460_C	362.5	Toxic maculopathy of retina	sense organs	0.850716	0.868219	1.04427	0.261092	0.0881604	56539	88	56451	44	FALSE	FALSE
rs2523507_G	610	Benign mammary dysplasias	genitourinary	0.113931	0.868223	1.00743	0.044594	0.260682	29582	1387	28195	3	FALSE	FALSE
rs12531914_A	603	Other disorders of testis	genitourinary	0.40082	0.86823	0.983864	0.098051	0.269169	19785	269	19516	42	FALSE	FALSE
rs9901746_A	626	Disorders of menstruation and other abnormal bleeding from female genital tract	genitourinary	0.886581	0.868242	1.00454	0.0273044	0.404918	26924	3296	23628	300	FALSE	FALSE
rs12302189_A	301	Personality disorders	mental disorders	0.981426	0.86825	0.973296	0.163169	0.0552604	36518	369	36149	74	FALSE	FALSE
rs4775238_A	255.22	Mineralocorticoid deficiency	endocrine/metabolic	0.280654	0.868254	0.96569	0.210475	0.415907	53393	47	53346	224	FALSE	FALSE
rs4513637_G	798.1	Chronic fatigue syndrome	symptoms	0.462475	0.868256	1.01109	0.0664691	0.175923	36840	807	36033	362	FALSE	FALSE
rs76177300_A	473.1	Chronic laryngitis	respiratory	0.886307	0.86826	1.04216	0.248943	0.0453448	41824	182	41642	587	FALSE	FALSE
rs7632381_C	458.2	Iatrogenic hypotension	circulatory system	0.219422	0.86827	0.983386	0.101011	0.436018	50647	201	50446	8	FALSE	FALSE
rs4660895_T	521.1	Dental caries	digestive	0.0170635	0.868275	0.993141	0.0414967	0.295341	59020	1434	57586	36	FALSE	FALSE
rs3087948_T	756.21	Pectus excavatum	congenital anomalies	0.917705	0.868285	1.03901	0.23076	0.188386	60936	62	60874	75	FALSE	FALSE
rs4558932_C	464	Acute sinusitis	respiratory	0.312167	0.868286	0.995332	0.0282135	0.212455	49048	4205	44843	502	FALSE	FALSE
rs2523504_T	334.21	Amyotrophic Lateral Sclerosis	neurological	0.981407	0.868292	0.969417	0.187302	0.259303	47217	74	47143	1	FALSE	FALSE
rs79896666_C	807	Fracture of ribs	injuries & poisonings	0.639694	0.868302	0.978758	0.129485	0.0558621	51296	579	50717	117	FALSE	FALSE
rs78551082_T	807	Fracture of ribs	injuries & poisonings	0.639694	0.868302	0.978758	0.129485	0.0558621	51296	579	50717	117	FALSE	FALSE
rs74628648_T	807	Fracture of ribs	injuries & poisonings	0.639694	0.868302	0.978758	0.129485	0.0558621	51296	579	50717	117	FALSE	FALSE
rs1250109_C	383	Otosclerosis	sense organs	0.0725388	0.868303	0.945946	0.335132	0.172951	54394	32	54362	16	FALSE	FALSE
rs580240_T	369.2	Eye infection, viral	sense organs	0.368633	0.868303	1.01785	0.106702	0.486476	54310	177	54133	7	FALSE	FALSE
rs11708903_G	415.2	Chronic pulmonary heart disease	circulatory system	0.139824	0.868306	1.00528	0.0317585	0.455511	53260	2104	51156	79	FALSE	FALSE
rs13282002_C	729.3	Panniculitis	musculoskeletal	0.900302	0.868308	0.957125	0.264288	0.158587	46662	56	46606	319	FALSE	FALSE
rs1971152_C	427.21	Atrial fibrillation	circulatory system	0.925753	0.868311	1.00368	0.0221668	0.410155	43642	6425	37217	326	FALSE	FALSE
rs11708903_G	53	Herpes zoster	infectious diseases	0.427289	0.868319	0.992346	0.0463406	0.455349	50503	973	49530	64	FALSE	FALSE
rs497273_C	610.3	Fibrosclerosis of breast	genitourinary	0.330663	0.86832	0.977776	0.135559	0.346476	28204	122	28082	122	FALSE	FALSE
rs10181515_T	384.4	Perforation of tympanic membrane	sense organs	0.191633	0.868322	1.01534	0.0918046	0.226079	54702	341	54361	19	FALSE	FALSE
rs4984980_A	860	Bone marrow or stem cell transplant	neoplasms	0.618012	0.868325	0.980361	0.119636	0.188822	62588	233	62355	687	FALSE	FALSE
rs12593201_A	501	Pneumonitis due to inhalation of food or vomitus	respiratory	0.18398	0.86833	1.00919	0.0551969	0.267558	43996	860	43136	9	FALSE	FALSE
rs10766395_C	90	Sexually transmitted infections (not HIV or hepatitis)	infectious diseases	0.343486	0.868333	0.984132	0.0964853	0.380725	62578	230	62348	550	FALSE	FALSE
rs6438788_G	585.31	Renal dialysis	genitourinary	0.0985474	0.868338	0.992565	0.0450171	0.461552	46959	1026	45933	49	FALSE	FALSE
rs9901746_A	355	Complex regional/central pain syndrome	neurological	0.231364	0.86835	1.01225	0.0734633	0.406983	53947	387	53560	587	FALSE	FALSE
rs112412537_A	550.5	Ventral hernia	digestive	0.905085	0.868363	1.02032	0.121382	0.0393151	54521	901	53620	713	FALSE	FALSE
rs10734253_G	198.7	Secondary malignant neoplasm of skin	neoplasms	0.81067	0.868368	0.988313	0.0709337	0.438855	45376	406	44970	96	FALSE	FALSE
rs2285676_G	577	Diseases of pancreas	digestive	0.413833	0.868374	1.00625	0.0376104	0.376937	62338	1543	60795	26	FALSE	FALSE
rs6031558_C	245	Thyroiditis	endocrine/metabolic	0.98134	0.868383	0.992238	0.0470244	0.327659	50342	1053	49289	23	FALSE	FALSE
rs142848532_T	288.2	Elevated white blood cell count	hematopoietic	0.0846136	0.868384	0.990902	0.0551543	0.0476215	48917	4006	44911	804	FALSE	FALSE
rs1411435_G	145.3	Cancer of major salivary glands	neoplasms	0.197196	0.868387	0.965068	0.214572	0.0956092	61333	130	61203	68	FALSE	FALSE
rs34351_C	292	Neurological disorders	mental disorders	0.493964	0.868387	1.00321	0.0193468	0.330774	56649	7194	49455	82	FALSE	FALSE
rs8003022_G	960.2	Allergy/adverse effect of penicillin	injuries & poisonings	0.986442	0.868393	0.993706	0.0381014	0.394063	47854	1489	46365	38	FALSE	FALSE
rs1250542_A	758.1	Chromosomal anomalies	congenital anomalies	0.994491	0.868394	1.01257	0.0753873	0.373594	60820	391	60429	175	FALSE	FALSE
rs78028320_A	430.1	Subarachnoid hemorrhage	circulatory system	0.371836	0.868399	1.01648	0.0986624	0.187542	52511	337	52174	287	FALSE	FALSE
rs76177300_A	653	Problems associated with amniotic cavity and membranes	pregnancy complications	0.641528	0.868404	0.974929	0.153247	0.0465003	33989	538	33451	495	FALSE	FALSE
rs10133035_T	695.3	Rosacea	dermatologic	0.832348	0.868405	0.991344	0.0524729	0.352372	53286	816	52470	384	FALSE	FALSE
rs10464106_C	293	Symptoms involving head and neck	mental disorders	0.440309	0.868412	1.0279	0.166096	0.10731	58839	188	58651	3	FALSE	FALSE
rs7693_T	426.9	Cardiac pacemaker/device in situ	circulatory system	0.766204	0.868416	1.00502	0.0302201	0.365085	40292	2840	37452	39	FALSE	FALSE
rs4984980_A	701.2	Scar conditions and fibrosis of skin	dermatologic	0.477649	0.868418	0.990858	0.0554348	0.187917	56461	1110	55351	626	FALSE	FALSE
rs10133035_T	599.4	Urinary incontinence	genitourinary	0.613103	0.86842	1.00504	0.0303288	0.354945	47227	2589	44638	334	FALSE	FALSE
rs1971152_C	287.32	Secondary thrombocytopenia	hematopoietic	0.584262	0.868427	0.990407	0.0581902	0.412088	47980	623	47357	363	FALSE	FALSE
rs6136447_G	374	Other disorders of eyelids	sense organs	0.659402	0.868427	0.991011	0.0545108	0.139249	55487	1501	53986	166	FALSE	FALSE
rs13282002_C	270.3	Disorders of plasma protein metabolism	endocrine/metabolic	0.627156	0.868429	1.01154	0.0692847	0.158432	59442	781	58661	399	FALSE	FALSE
rs12493_T	496.3	Bronchiectasis	respiratory	0.880117	0.868432	0.986981	0.079106	0.185701	48508	544	47964	61	FALSE	FALSE
rs2523506_T	250.23	Type 2 diabetes with ophthalmic manifestations	endocrine/metabolic	0.118792	0.868434	0.987478	0.0760697	0.15934	44634	693	43941	23	FALSE	FALSE
rs10181515_T	315.2	Speech and language disorder	mental disorders	0.174705	0.868435	1.01211	0.0726425	0.226188	58573	614	57959	20	FALSE	FALSE
rs11075256_G	193	Thyroid cancer	neoplasms	0.00324145	0.868436	1.01047	0.0628651	0.29522	61720	616	61104	94	FALSE	FALSE
rs6867984_A	384.4	Perforation of tympanic membrane	sense organs	0.394711	0.868442	0.979384	0.125767	0.107428	54711	340	54371	10	FALSE	FALSE
rs10766394_G	362.27	Drusen (degenerative) of retina	sense organs	0.348006	0.868443	1.01817	0.108722	0.377224	56591	181	56410	91	FALSE	FALSE
rs6889788_A	966	Poisoning by anticonvulsants and anti-Parkinsonism drugs	injuries & poisonings	0.861101	0.868453	0.948214	0.321058	0.186105	46377	34	46343	57	FALSE	FALSE
rs142848532_T	429.9	Cardiac complications, not elsewhere classified	circulatory system	0.524169	0.868459	0.969921	0.184404	0.0470551	49187	340	48847	814	FALSE	FALSE
rs72648855_T	401.3	Other hypertensive complications	circulatory system	0.479769	0.868459	1.01004	0.0603467	0.105581	33363	1603	31760	10	FALSE	FALSE
rs72650615_C	401.3	Other hypertensive complications	circulatory system	0.479769	0.868459	1.01004	0.0603467	0.105581	33363	1603	31760	10	FALSE	FALSE
rs6688365_C	743.2	Pathologic fracture	musculoskeletal	0.362842	0.868466	0.991961	0.0487374	0.437492	52505	882	51623	297	FALSE	FALSE
rs1848067_T	840.2	Rotator cuff (capsule) sprain	injuries & poisonings	0.587406	0.868472	0.988852	0.0676957	0.360702	55428	483	54945	56	FALSE	FALSE
rs116761056_T	530.9	Heartburn	digestive	0.316459	0.868478	0.958825	0.25392	0.0189749	37576	440	37136	101	FALSE	FALSE
rs11708067_G	803.21	Colles' fracture	injuries & poisonings	0.171606	0.86848	1.02184	0.13045	0.236291	50988	163	50825	3	FALSE	FALSE
rs2941257_T	426.32	Left bundle branch block	circulatory system	0.370459	0.868483	1.01057	0.0634955	0.261157	38002	663	37339	158	FALSE	FALSE
rs117252445_A	557.1	Celiac disease	digestive	0.600774	0.868487	1.02591	0.154497	0.0560344	41073	396	40677	80	FALSE	FALSE
rs6136447_G	803.3	Fracture of clavicle or scapula	injuries & poisonings	0.653354	0.868488	0.982728	0.105222	0.139765	51068	388	50680	154	FALSE	FALSE
rs724016_G	362.1	Retinopathy of prematurity	sense organs	0.546201	0.86849	0.976791	0.141823	0.435806	56586	103	56483	14	FALSE	FALSE
rs10860209_A	619.5	Noninflammatory disorders of vulva and perineum	genitourinary	0.284065	0.868491	0.975958	0.146979	0.151866	31034	184	30850	172	FALSE	FALSE
rs12593201_A	401.1	Essential hypertension	circulatory system	0.759146	0.868497	0.997286	0.0164163	0.267413	57645	25883	31762	11	FALSE	FALSE
rs12493_T	618.5	Prolapse of vaginal vault after hysterectomy	genitourinary	0.798345	0.868499	0.981775	0.111093	0.187471	34200	273	33927	45	FALSE	FALSE
rs6031558_C	290.12	Dementia with cerebral degenerations	mental disorders	0.993125	0.868503	1.02346	0.140085	0.327388	49620	114	49506	20	FALSE	FALSE
rs6103716_C	261	Vitamin deficiency	endocrine/metabolic	0.811679	0.868508	1.00332	0.0200253	0.313565	50248	6950	43298	64	FALSE	FALSE
rs11650000_A	726.4	Calcaneal spur; Exostosis NOS	musculoskeletal	0.403549	0.868508	1.01642	0.0983833	0.453674	46971	209	46762	150	FALSE	FALSE
rs12453443_G	721.2	Spondylosis with myelopathy	musculoskeletal	0.382078	0.868509	1.01177	0.0706508	0.403019	49159	426	48733	583	FALSE	FALSE
rs2285676_G	286.1	Congenital coagulation defects	hematopoietic	0.165304	0.868511	0.984595	0.0937744	0.3782	47927	245	47682	19	FALSE	FALSE
rs10937714_C	729	Other disorders of soft tissues	musculoskeletal	0.266258	0.868512	1.00855	0.0513985	0.212062	47578	1166	46412	535	FALSE	FALSE
rs2403205_T	378.5	Paralytic strabismus	sense organs	0.767096	0.868517	0.980943	0.116228	0.370279	54197	162	54035	149	FALSE	FALSE
rs234866_A	727.8	Plica syndrome	musculoskeletal	0.0546672	0.868517	1.03003	0.178741	0.307094	46870	73	46797	115	FALSE	FALSE
rs16860758_G	612	Breast conditions, congenital or relating to hormones	genitourinary	0.0014317	0.868518	0.985205	0.090038	0.184145	55440	421	55019	600	FALSE	FALSE
rs11890449_T	710.1	Osteomyelitis	musculoskeletal	0.965436	0.868519	0.98427	0.0957758	0.0516213	52982	1144	51838	44	FALSE	FALSE
rs757209_A	367.9	Blindness and low vision	sense organs	0.680352	0.868528	1.00982	0.0590443	0.407326	57616	601	57015	552	FALSE	FALSE
rs11263762_A	180.3	Cervical intraepithelial neoplasia [CIN] [Cervical dysplasia]	neoplasms	0.646437	0.868532	0.989727	0.062387	0.408104	27923	545	27378	50	FALSE	FALSE
rs6026591_A	433	Cerebrovascular disease	circulatory system	0.242844	0.868532	0.996621	0.020446	0.379843	58536	6223	52313	149	FALSE	FALSE
rs9489217_C	334	Degenerative disease of the spinal cord	neurological	0.680438	0.868536	1.00885	0.0532507	0.448961	47846	722	47124	21	FALSE	FALSE
rs11564710_A	394.4	Acute rheumatic heart disease	circulatory system	0.561451	0.868537	1.03343	0.198665	0.41566	50397	52	50345	101	FALSE	FALSE
rs4400674_A	286.1	Congenital coagulation defects	hematopoietic	0.656203	0.868539	0.984684	0.0932539	0.384764	47945	245	47700	1	FALSE	FALSE
rs144155527_T	817	Concussion	injuries & poisonings	0.164533	0.868553	0.919758	0.505412	0.0177256	60816	125	60691	168	FALSE	FALSE
rs72979712_T	332	Parkinson's disease	neurological	0.292123	0.868555	1.02206	0.131875	0.0525902	47699	597	47102	46	FALSE	FALSE
rs28578604_T	782.3	Edema	symptoms	0.6809	0.868559	1.00395	0.0237985	0.219802	57131	5989	51142	73	FALSE	FALSE
rs2523507_G	550.2	Diaphragmatic hernia	digestive	0.976106	0.868565	1.00583	0.035109	0.260786	56485	2199	54286	7	FALSE	FALSE
rs867635_T	626.15	Infertility, female, associated with anovulation	genitourinary	0.641117	0.86857	0.93201	0.42551	0.0754666	23898	40	23858	11	FALSE	FALSE
rs56149656_G	386	Vertiginous syndromes and other disorders of vestibular system	sense organs	0.45758	0.868572	1.01087	0.0653493	0.106433	53898	1283	52615	77	FALSE	FALSE
rs11075256_G	562	Diverticulosis and diverticulitis	digestive	0.443949	0.868574	1.00451	0.0271894	0.296317	44530	3835	40695	60	FALSE	FALSE
rs34351_C	279	Disorders involving the immune mechanism	endocrine/metabolic	0.644677	0.86859	0.99462	0.0326068	0.33047	58267	2238	56029	83	FALSE	FALSE
rs16969990_T	870.3	Other open wound of head and face	injuries & poisonings	0.950193	0.868596	1.02677	0.159671	0.0692029	55937	305	55632	36	FALSE	FALSE
rs11708903_G	528.11	Stomatitis and mucositis (ulcerative)	digestive	0.00725714	0.868597	1.01852	0.110931	0.454435	58663	165	58498	80	FALSE	FALSE
rs62432360_C	870.1	Open wound or laceration of eye or eyelid	injuries & poisonings	0.26542	0.868599	0.961022	0.240316	0.178501	54997	61	54936	759	FALSE	FALSE
rs10860209_A	213	Benign neoplasm of bone and articular cartilage	neoplasms	0.23688	0.868601	1.02307	0.137857	0.152562	47797	199	47598	296	FALSE	FALSE
rs234866_A	368.2	Diplopia and disorders of binocular vision	sense organs	0.554122	0.868604	1.01065	0.0640662	0.306691	58241	578	57663	145	FALSE	FALSE
rs2239525_G	334.21	Amyotrophic Lateral Sclerosis	neurological	0.983896	0.868605	0.96949	0.187302	0.25917	47218	74	47144	0	FALSE	FALSE
rs2239526_G	334.21	Amyotrophic Lateral Sclerosis	neurological	0.983896	0.868605	0.96949	0.187302	0.25917	47218	74	47144	0	FALSE	FALSE
rs35498576_C	204.4	Multiple myeloma	neoplasms	0.440835	0.868608	0.983107	0.102989	0.2811	60176	239	59937	130	FALSE	FALSE
rs757209_A	355	Complex regional/central pain syndrome	neurological	0.177521	0.868628	1.01221	0.0733794	0.407168	54006	388	53618	527	FALSE	FALSE
rs7632381_C	614.5	Inflammatory disease of cervix, vagina, and vulva	genitourinary	0.553447	0.868636	1.00761	0.0458515	0.436053	32089	1002	31087	5	FALSE	FALSE
rs4400674_A	871.3	Open wound of foot except toe(s) alone	injuries & poisonings	0.693827	0.86864	1.01923	0.115147	0.385354	55824	158	55666	1	FALSE	FALSE
rs11085259_T	286.12	Congenital deficiency of other clotting factors (including factor VII)	hematopoietic	0.283662	0.868641	1.03407	0.202589	0.179874	47650	81	47569	138	FALSE	FALSE
rs2523507_G	41.9	Infection with drug-resistant microorganisms	infectious diseases	0.987601	0.868648	0.989397	0.0644544	0.260685	52034	627	51407	6	FALSE	FALSE
rs6867984_A	800.3	Fracture of tibia and fibula	injuries & poisonings	0.11244	0.868652	0.986201	0.084022	0.107396	51580	762	50818	10	FALSE	FALSE
rs11042984_C	695.1	Toxic erythema	dermatologic	0.854693	0.868653	0.959246	0.251606	0.412809	52649	33	52616	227	FALSE	FALSE
rs1250590_A	772.4	Rhabdomyolysis	symptoms	0.84327	0.868656	1.01778	0.106561	0.47539	52885	178	52707	906	FALSE	FALSE
rs777355_A	521	Diseases of hard tissues of teeth	digestive	0.0492932	0.868659	1.00622	0.0375037	0.481105	58799	1469	57330	307	FALSE	FALSE
rs12493_T	966	Poisoning by anticonvulsants and anti-Parkinsonism drugs	injuries & poisonings	0.857678	0.868671	0.9483	0.321052	0.186089	46373	34	46339	61	FALSE	FALSE
rs2894536_C	963	Poisoning by primarily systemic agents	injuries & poisonings	0.251019	0.868674	1.00971	0.0584606	0.160131	47202	1118	46084	343	FALSE	FALSE
rs72979712_T	375	Disorders of lacrimal system	sense organs	0.75875	0.868678	1.03464	0.205989	0.0526006	54353	228	54125	59	FALSE	FALSE
rs34351_C	285.2	Anemia of chronic disease	hematopoietic	0.289673	0.868679	1.00421	0.0254282	0.33056	43930	3998	39932	68	FALSE	FALSE
rs2074090_G	327.41	Organic or persistent insomnia	neurological	0.0130361	0.868679	0.988871	0.0676874	0.353024	46637	487	46150	256	FALSE	FALSE
rs4513637_G	149.5	Hx of malignant neoplasm of oral cavity and pharynx	neoplasms	0.00537825	0.868679	1.01347	0.0809197	0.176129	61208	529	60679	610	FALSE	FALSE
rs2948567_T	458.1	Orthostatic hypotension	circulatory system	0.822008	0.868681	0.992289	0.0468225	0.33332	51275	1071	50204	266	FALSE	FALSE
rs6031558_C	246.7	Abnormal results of function study of thyroid	endocrine/metabolic	0.981729	0.868682	0.986791	0.0804231	0.327646	49642	353	49289	22	FALSE	FALSE
rs3775094_A	574.3	Cholecystitis without cholelithiasis	digestive	0.979673	0.868683	0.989711	0.0625567	0.462519	57082	516	56566	321	FALSE	FALSE
rs10842991_T	149.4	Cancer of larynx	neoplasms	0.580327	0.868684	0.98442	0.0949761	0.191975	61107	365	60742	544	FALSE	FALSE
rs12302189_A	346.3	Nonspecific abnormal findings in cerebrospinal fluid	neurological	0.895144	0.868688	0.947697	0.324937	0.0550089	47156	96	47060	92	FALSE	FALSE
rs11075256_G	558	Noninfectious gastroenteritis	digestive	0.630178	0.86869	0.994716	0.0320484	0.296283	43207	2512	40695	63	FALSE	FALSE
rs1250590_A	550.2	Diaphragmatic hernia	digestive	0.827392	0.868692	1.00519	0.0313333	0.475154	55582	2171	53411	948	FALSE	FALSE
rs2239525_G	743.2	Pathologic fracture	musculoskeletal	0.980374	0.868701	1.00904	0.054454	0.260197	52787	887	51900	0	FALSE	FALSE
rs2239526_G	743.2	Pathologic fracture	musculoskeletal	0.980374	0.868701	1.00904	0.054454	0.260197	52787	887	51900	0	FALSE	FALSE
rs76369685_A	728.71	Contracture of palmar fascia [Dupuytren's disease]	musculoskeletal	0.347476	0.868708	0.960545	0.243524	0.0587896	46760	153	46607	309	FALSE	FALSE
rs10860209_A	250.24	Type 2 diabetes with neurological manifestations	endocrine/metabolic	0.197494	0.868711	1.0074	0.0445945	0.152749	46033	2330	43703	281	FALSE	FALSE
rs6688365_C	743.12	Senile osteoporosis	musculoskeletal	0.43065	0.868713	0.99154	0.0514009	0.437465	52467	844	51623	294	FALSE	FALSE
rs76369685_A	592.12	Chronic cystitis	genitourinary	0.240577	0.868715	1.05568	0.327803	0.0591152	45682	78	45604	294	FALSE	FALSE
rs72650616_A	800.3	Fracture of tibia and fibula	injuries & poisonings	0.108451	0.868716	0.986208	0.0840244	0.107391	51508	762	50746	88	FALSE	FALSE
rs76369685_A	585.31	Renal dialysis	genitourinary	0.554497	0.868726	0.984337	0.0955153	0.059098	46719	1022	45697	301	FALSE	FALSE
rs7632381_C	623	Hypertrophy of female genital organs	genitourinary	0.201671	0.868726	1.02206	0.132019	0.43565	34087	117	33970	5	FALSE	FALSE
rs4984980_A	592.1	Cystitis	genitourinary	0.60104	0.868732	0.99129	0.0529299	0.188206	46643	1239	45404	524	FALSE	FALSE
rs34351_C	514	Abnormal findings examination of lungs	respiratory	0.46148	0.868735	0.996256	0.022696	0.330935	57531	4918	52613	87	FALSE	FALSE
rs4660895_T	803.3	Fracture of clavicle or scapula	injuries & poisonings	0.310621	0.868737	0.986969	0.0793666	0.295442	51186	388	50798	30	FALSE	FALSE
rs12631733_T	842	Other sprains and strains	injuries & poisonings	0.761203	0.868748	1.02547	0.15223	0.159695	55011	157	54854	154	FALSE	FALSE
rs777355_A	588.2	Secondary hyperparathyroidism (of renal origin)	genitourinary	0.716853	0.86875	0.989039	0.0666952	0.482071	46209	460	45749	243	FALSE	FALSE
rs6026592_A	371	Inflammation of the eye	sense organs	0.370622	0.868751	0.994796	0.031577	0.380814	56282	2268	54014	139	FALSE	FALSE
rs2403205_T	960.2	Allergy/adverse effect of penicillin	injuries & poisonings	0.580499	0.868751	0.993605	0.0388258	0.370957	47767	1490	46277	128	FALSE	FALSE
rs12531914_A	426.23	Second degree AV block	circulatory system	0.796661	0.868763	0.983886	0.0983184	0.267853	37683	269	37414	76	FALSE	FALSE
rs11890449_T	316	Substance addiction and disorders	mental disorders	0.845703	0.868771	0.989715	0.0625701	0.0519553	50120	2760	47360	42	FALSE	FALSE
rs6128461_T	732.7	Osteochondritis dissecans	musculoskeletal	0.801462	0.868771	1.0308	0.183605	0.380666	49705	63	49642	45	FALSE	FALSE
rs925095_T	341	Other demyelinating diseases of central nervous system	neurological	0.959445	0.86878	1.01004	0.0604404	0.380838	47599	584	47015	135	FALSE	FALSE
rs6688365_C	225.2	Benign neoplasm of spinal cord, meninges	neoplasms	0.233575	0.868798	1.03409	0.202958	0.438193	60600	49	60551	339	FALSE	FALSE
rs2133705_C	78	Viral warts & HPV	infectious diseases	0.345191	0.868802	1.00644	0.038856	0.487356	50182	1375	48807	855	FALSE	FALSE
rs12531914_A	709.6	Other specified diffuse diseases of connective tissue	dermatologic	0.669465	0.868804	0.983158	0.102834	0.268674	52024	245	51779	108	FALSE	FALSE
rs2894536_C	528	Diseases of the oral soft tissues, excluding lesions specific for gingiva and tongue	digestive	0.273147	0.86881	0.991792	0.0499015	0.159127	59729	1554	58175	425	FALSE	FALSE
rs144155527_T	800.3	Fracture of tibia and fibula	injuries & poisonings	0.354329	0.868811	1.03223	0.192048	0.017735	51452	761	50691	142	FALSE	FALSE
rs8070737_T	364.41	Keratoconus	sense organs	0.434222	0.868812	0.950656	0.306376	0.181092	56971	37	56934	23	FALSE	FALSE
rs2908296_T	756.3	Congenital anomalies of muscle, tendon, fascia, and connective tissue	congenital anomalies	0.132825	0.868814	0.966084	0.20891	0.153746	60977	90	60887	64	FALSE	FALSE
rs11002898_A	315	Develomental delays and disorders	mental disorders	0.641853	0.868814	1.00711	0.0429076	0.251081	59455	1621	57834	145	FALSE	FALSE
rs1905505_A	370.31	Keratoconjunctivitis sicca	sense organs	0.793906	0.868819	1.01252	0.0753578	0.288918	54275	439	53836	310	FALSE	FALSE
rs10771372_T	411.9	Other acute and subacute forms of ischemic heart disease	circulatory system	0.232932	0.868822	0.97468	0.155284	0.191004	46109	139	45970	388	FALSE	FALSE
rs3802113_G	362.23	Cystoid macular degeneration of retina	sense organs	0.682226	0.868827	1.01887	0.113187	0.165679	56718	279	56439	57	FALSE	FALSE
rs2523507_G	300.9	Posttraumatic stress disorder	mental disorders	0.891518	0.868831	0.992087	0.0481064	0.259982	37391	1180	36211	4	FALSE	FALSE
rs1971152_C	198.3	Secondary malignant neoplasm of digestive systems	neoplasms	0.928965	0.868834	0.992568	0.0451708	0.410135	45791	1051	44740	346	FALSE	FALSE
rs10771372_T	149.4	Cancer of larynx	neoplasms	0.576448	0.86884	0.984438	0.0949822	0.191923	61147	365	60782	503	FALSE	FALSE
rs1250590_A	189	Cancer of urinary organs (incl. kidney and bladder)	neoplasms	0.858222	0.868848	0.994097	0.0358532	0.475723	61786	1650	60136	1042	FALSE	FALSE
rs6899342_G	213	Benign neoplasm of bone and articular cartilage	neoplasms	0.80451	0.86885	1.0193	0.115761	0.246563	48010	200	47810	76	FALSE	FALSE
rs16860758_G	425.1	Primary/intrinsic cardiomyopathies	circulatory system	0.18855	0.868852	1.00626	0.0378025	0.184922	58741	2516	56225	637	FALSE	FALSE
rs3802113_G	686.4	Pyogenic granuloma	dermatologic	0.34363	0.868854	0.960345	0.245059	0.165555	51735	62	51673	48	FALSE	FALSE
rs2380949_G	345.3	Convulsions	neurological	0.0143289	0.868863	1.0074	0.0446442	0.0951457	50223	3128	47095	59	FALSE	FALSE
rs925095_T	519.9	Symptoms involving respiratory system and other chest symptoms	respiratory	0.906222	0.868864	1.00565	0.0341539	0.381979	57939	1879	56060	159	FALSE	FALSE
rs234866_A	724.1	Disorders of sacrum	musculoskeletal	0.417104	0.868873	1.0144	0.0865738	0.306457	49480	316	49164	124	FALSE	FALSE
rs72727388_C	350.5	Abnormal reflex	neurological	0.372487	0.86888	1.03674	0.218552	0.272019	53182	52	53130	655	FALSE	FALSE
rs10766395_C	574.12	Cholelithiasis with other cholecystitis	digestive	0.156229	0.868882	1.01508	0.090671	0.380735	56643	259	56384	510	FALSE	FALSE
rs2133705_C	253.7	Other disorders of neurohypophysis	endocrine/metabolic	0.373482	0.868887	1.02193	0.131412	0.489166	52841	117	52724	880	FALSE	FALSE
rs56149656_G	695.21	Dermatitis herpetiformis	dermatologic	0.0301488	0.86889	0.925049	0.471978	0.107346	52778	26	52752	79	FALSE	FALSE
rs2948567_T	189.11	Malignant neoplasm of kidney, except pelvis	neoplasms	0.941558	0.86889	1.00868	0.0523451	0.333493	61658	843	60815	322	FALSE	FALSE
rs2523506_T	579.8	Nonspecific abnormal findings in stool contents	digestive	0.214478	0.868891	1.01385	0.0833496	0.16026	49376	540	48836	23	FALSE	FALSE
rs117252445_A	974	Poisoning by water, mineral, and uric acid metabolism drugs	injuries & poisonings	0.0413483	0.868892	1.05875	0.34585	0.0556322	46394	74	46320	84	FALSE	FALSE
rs10039427_A	433.1	Occlusion and stenosis of precerebral arteries	circulatory system	0.866632	0.868893	1.00676	0.0408188	0.185437	54466	2224	52242	214	FALSE	FALSE
rs6817471_C	597.1	Urethral stricture (not specified as infectious)	genitourinary	0.093414	0.868893	1.01733	0.10409	0.335315	56599	207	56392	36	FALSE	FALSE
rs11085259_T	173	Neoplasm of uncertain behavior of skin	neoplasms	0.567137	0.868906	1.00533	0.0322272	0.179864	56209	3661	52548	165	FALSE	FALSE
rs2133705_C	216	Benign neoplasm of skin	neoplasms	0.541563	0.868915	1.00415	0.0250651	0.488148	58134	3460	54674	980	FALSE	FALSE
rs1016565_A	281.9	Deficiency anemias	hematopoietic	0.0852764	0.868915	0.985888	0.0861147	0.309615	40229	322	39907	87	FALSE	FALSE
rs234866_A	743.1	Osteoporosis	musculoskeletal	0.479601	0.868917	0.995743	0.0258491	0.306551	56126	4345	51781	136	FALSE	FALSE
rs7632381_C	389.4	Tinnitus	sense organs	0.0443269	0.868917	1.00721	0.0435434	0.435653	55846	1111	54735	10	FALSE	FALSE
rs10464106_C	300.8	Acute reaction to stress	mental disorders	0.518448	0.868921	1.031	0.185017	0.107103	36367	153	36214	1	FALSE	FALSE
rs8003022_G	245.21	Chronic lymphocytic thyroiditis	endocrine/metabolic	0.902692	0.868927	1.00898	0.054185	0.392395	49993	725	49268	42	FALSE	FALSE
rs10181515_T	450	Noninfectious disorders of lymphatic channels	circulatory system	0.270221	0.868929	0.991181	0.0536791	0.225932	62687	1013	61674	22	FALSE	FALSE
rs2268569_T	429.2	Abnormal function study of cardiovascular system	circulatory system	0.11988	0.868932	1.01616	0.0971425	0.0812596	50351	731	49620	8	FALSE	FALSE
rs6817471_C	447.1	Stricture of artery	circulatory system	0.105449	0.868932	0.980984	0.11635	0.335794	51210	168	51042	30	FALSE	FALSE
rs11708903_G	164	Cancer of intrathoracic organs	neoplasms	0.0402874	0.868934	1.0215	0.128924	0.455325	60033	122	59911	81	FALSE	FALSE
rs34506303_G	635.3	Placenta previa and abruptio placenta	pregnancy complications	0.109306	0.86894	1.02951	0.176233	0.15866	32245	122	32123	565	FALSE	FALSE
rs7531911_G	356	Hereditary and idiopathic peripheral neuropathy	neurological	0.101741	0.868947	0.993834	0.0374867	0.296158	57444	1803	55641	36	FALSE	FALSE
rs10766394_G	578.8	Hemorrhage of rectum and anus	digestive	0.0166855	0.86895	0.993129	0.04179	0.376154	50046	1258	48788	79	FALSE	FALSE
rs7531911_G	994.21	Septic shock	injuries & poisonings	0.0319771	0.868951	0.993077	0.0421027	0.29581	58306	1401	56905	36	FALSE	FALSE
rs1411435_G	612.1	Galactorrhea	genitourinary	0.118768	0.868952	1.0497	0.293969	0.0961622	55578	65	55513	68	FALSE	FALSE
rs55754152_A	315.3	Mental retardation	mental disorders	0.922995	0.868953	1.02507	0.150073	0.0513819	58396	450	57946	33	FALSE	FALSE
rs7946714_C	362.29	Macular degeneration (senile) of retina NOS	sense organs	0.231314	0.868957	0.985824	0.0865373	0.215524	56859	418	56441	59	FALSE	FALSE
rs6899343_T	426.23	Second degree AV block	circulatory system	0.993871	0.868961	1.01682	0.101098	0.247217	37465	270	37195	306	FALSE	FALSE
rs2924447_A	145	Cancer of mouth	neoplasms	0.640295	0.868965	0.987678	0.0751535	0.141045	61452	758	60694	603	FALSE	FALSE
rs2908296_T	798.1	Chronic fatigue syndrome	symptoms	0.625818	0.868966	0.988551	0.069801	0.154308	37153	814	36339	30	FALSE	FALSE
rs6899342_G	571.5	Other chronic nonalcoholic liver disease	digestive	0.831106	0.868969	1.0046	0.0278071	0.247667	50467	3863	46604	79	FALSE	FALSE
rs1250542_A	289.3	Personal history of diseases of blood and blood-forming organs	hematopoietic	0.968072	0.868971	1.01774	0.106607	0.375172	45679	187	45492	135	FALSE	FALSE
rs78028320_A	580.31	Nephritis and nephropathy in diseases classified elsewhere	genitourinary	0.581372	0.868972	1.0161	0.0968135	0.187271	46091	352	45739	264	FALSE	FALSE
rs2941257_T	608	Other disorders of male genital organs	genitourinary	0.136693	0.868976	0.987863	0.0740231	0.262716	19955	487	19468	92	FALSE	FALSE
rs1250590_A	740.2	Osteoarthrosis, generalized	musculoskeletal	0.789729	0.868976	1.00551	0.033328	0.474965	48911	2064	46847	841	FALSE	FALSE
rs2948567_T	38	Septicemia	infectious diseases	0.885923	0.868981	1.00369	0.0223053	0.333016	56233	5076	51157	303	FALSE	FALSE
rs12531914_A	722	Intervertebral disc disorders	musculoskeletal	0.945472	0.868985	1.004	0.0242167	0.268497	54183	5006	49177	114	FALSE	FALSE
rs4930046_A	530.15	Eosinophilic esophagitis	digestive	0.639857	0.868986	1.01733	0.104156	0.479909	37006	188	36818	429	FALSE	FALSE
rs4513637_G	740.9	Osteoarthrosis NOS	musculoskeletal	0.58016	0.868988	0.995507	0.0273029	0.176234	53222	6037	47185	528	FALSE	FALSE
rs2523504_T	695.41	Cutaneous lupus erythematosus	dermatologic	0.983684	0.868989	0.979851	0.123405	0.260583	51688	172	51516	0	FALSE	FALSE
rs4237150_C	229	Benign neoplasm of unspecified sites	neoplasms	0.796713	0.868994	0.981321	0.114322	0.411723	62519	159	62360	151	FALSE	FALSE
rs7693_T	362.22	Macular degeneration, wet	sense organs	0.112909	0.868997	1.02279	0.136651	0.363437	56560	120	56440	57	FALSE	FALSE
rs10842991_T	613.9	Breast disorder NOS	genitourinary	0.699243	0.868999	0.965982	0.209844	0.191383	59002	76	58926	525	FALSE	FALSE
rs116761056_T	189.2	Cancer of bladder	neoplasms	0.094026	0.869	1.03092	0.184662	0.0190667	61757	807	60950	177	FALSE	FALSE
rs7632381_C	287.32	Secondary thrombocytopenia	hematopoietic	0.511485	0.869005	0.99056	0.0575096	0.435172	48320	626	47694	8	FALSE	FALSE
rs730497_A	110.11	Dermatophytosis of nail	infectious diseases	0.441654	0.86901	1.00782	0.0472353	0.178123	55153	1617	53536	39	FALSE	FALSE
rs78028320_A	522.5	Periapical abscess	digestive	0.607581	0.869012	1.02388	0.143104	0.188142	57499	159	57340	300	FALSE	FALSE
rs4887810_A	251.1	Hypoglycemia	endocrine/metabolic	0.842041	0.869015	0.990174	0.0598774	0.328499	39717	646	39071	220	FALSE	FALSE
rs7405696_C	386.9	Dizziness and giddiness (Light-headedness and vertigo)	sense organs	0.0891684	0.869017	0.996372	0.0220414	0.408312	57123	4860	52263	489	FALSE	FALSE
rs13282002_C	153	Colorectal cancer	neoplasms	0.576092	0.869019	0.992748	0.0441342	0.157977	52397	2026	50371	358	FALSE	FALSE
rs6438788_G	698	Pruritus and related conditions	dermatologic	0.592438	0.86902	0.99239	0.0463228	0.462166	61518	960	60558	75	FALSE	FALSE
rs7531911_G	611	Abnormal findings on mammogram or breast exam	genitourinary	0.0848063	0.869022	1.00431	0.026087	0.294559	59764	4217	55547	36	FALSE	FALSE
rs11776904_C	803.1	Fracture of humerus	injuries & poisonings	0.477942	0.869023	0.987336	0.0772916	0.158796	50672	640	50032	858	FALSE	FALSE
rs6026592_A	110.11	Dermatophytosis of nail	infectious diseases	0.244983	0.869034	1.00617	0.0373244	0.380499	55058	1614	53444	140	FALSE	FALSE
rs12631733_T	283.1	Autoimmune hemolytic anemias	hematopoietic	0.114452	0.869034	1.04128	0.245317	0.160785	39954	60	39894	106	FALSE	FALSE
rs4775238_A	327.5	Parasomnia	neurological	0.224461	0.869038	1.01681	0.101129	0.41419	46399	203	46196	199	FALSE	FALSE
rs10860209_A	737	Curvature of spine	musculoskeletal	0.234371	0.869047	0.991006	0.0547991	0.152089	55382	1349	54033	335	FALSE	FALSE
rs62405452_A	244	Hypothyroidism	endocrine/metabolic	0.227096	0.869051	0.995343	0.0283158	0.107161	57507	8206	49301	10	FALSE	FALSE
rs62405453_A	244	Hypothyroidism	endocrine/metabolic	0.227096	0.869051	0.995343	0.0283158	0.107161	57507	8206	49301	10	FALSE	FALSE
rs62405454_C	244	Hypothyroidism	endocrine/metabolic	0.227096	0.869051	0.995343	0.0283158	0.107161	57507	8206	49301	10	FALSE	FALSE
rs4237150_C	362.26	Macular puckering of retina	sense organs	0.929793	0.869056	1.01197	0.0721779	0.410806	56764	401	56363	140	FALSE	FALSE
rs6889788_A	433.1	Occlusion and stenosis of precerebral arteries	circulatory system	0.897576	0.869056	1.00674	0.0407678	0.185977	54609	2227	52382	60	FALSE	FALSE
rs6867984_A	277.7	Dysmetabolic syndrome X	endocrine/metabolic	0.0291414	0.869056	1.01882	0.113125	0.107064	59572	411	59161	14	FALSE	FALSE
rs1971152_C	53.1	Herpes zoster with nervous system complications	infectious diseases	0.789301	0.869067	1.01851	0.111251	0.410034	49413	168	49245	362	FALSE	FALSE
rs1364809_C	556.1	Ulceration of intestine	digestive	0.180195	0.869067	1.04434	0.263177	0.0251048	41048	304	40744	7	FALSE	FALSE
rs4887810_A	295.2	Paranoid disorders	mental disorders	0.0536263	0.869071	0.983225	0.102629	0.326934	36252	221	36031	193	FALSE	FALSE
rs3775094_A	290	Delirium dementia and amnestic and other cognitive disorders	mental disorders	0.992119	0.869075	1.00539	0.0326201	0.462213	51354	2082	49272	281	FALSE	FALSE
rs6026592_A	250.42	Other abnormal glucose	endocrine/metabolic	0.123592	0.869082	0.996484	0.0213685	0.379814	49440	5583	43857	120	FALSE	FALSE
rs10993460_C	562.1	Diverticulosis	digestive	0.807031	0.869083	0.992418	0.046176	0.0879505	44093	3373	40720	32	FALSE	FALSE
rs2239525_G	300.12	Agorophobia, social phobia, and panic disorder	mental disorders	0.828392	0.869086	0.990173	0.0599174	0.259983	36964	749	36215	0	FALSE	FALSE
rs2239526_G	300.12	Agorophobia, social phobia, and panic disorder	mental disorders	0.828392	0.869086	0.990173	0.0599174	0.259983	36964	749	36215	0	FALSE	FALSE
rs10937714_C	501	Pneumonitis due to inhalation of food or vomitus	respiratory	0.531089	0.869091	1.00998	0.0602579	0.211893	43548	845	42703	476	FALSE	FALSE
rs11042985_G	710	Osteomyelitis, periostitis, and other infections involving bone	musculoskeletal	0.882019	0.869091	1.00657	0.0397218	0.413182	53042	1357	51685	204	FALSE	FALSE
rs867635_T	733	Other disorders of bone and cartilage	musculoskeletal	0.820239	0.869095	1.00931	0.0562424	0.0783943	52051	2388	49663	22	FALSE	FALSE
rs116761056_T	254	Diseases of thymus gland	endocrine/metabolic	0.0719619	0.869096	1.18228	1.01599	0.0190473	53446	21	53425	143	FALSE	FALSE
rs4433533_G	615	Endometriosis	genitourinary	0.407744	0.869103	0.985548	0.0883379	0.214637	31474	390	31084	10	FALSE	FALSE
rs2523506_T	695.9	Unspecified erythematous condition	dermatologic	0.731975	0.869105	1.02172	0.130405	0.160823	53024	219	52805	25	FALSE	FALSE
rs867635_T	250.15	Diabetes type 1 with peripheral circulatory disorders	endocrine/metabolic	0.968697	0.869107	1.05101	0.301932	0.0785062	44022	74	43948	15	FALSE	FALSE
rs2908297_T	155.1	Malignant neoplasm of liver, primary	neoplasms	0.106705	0.86912	1.01448	0.0872503	0.15634	55485	500	54985	20	FALSE	FALSE
rs2285676_G	270.3	Disorders of plasma protein metabolism	endocrine/metabolic	0.284808	0.86912	1.00867	0.052412	0.377026	59797	785	59012	25	FALSE	FALSE
rs10766394_G	569	Other disorders of intestine	digestive	0.356153	0.869123	1.0044	0.0266723	0.377325	54579	3186	51393	87	FALSE	FALSE
rs11776904_C	840.1	Muscle/tendon sprain	injuries & poisonings	0.602299	0.869128	1.03928	0.233835	0.158406	54190	67	54123	930	FALSE	FALSE
rs10842991_T	385	Other disorders of middle ear and mastoid	sense organs	0.416515	0.86913	1.02054	0.123416	0.191964	54117	211	53906	495	FALSE	FALSE
rs10133035_T	480.2	Viral pneumonia	respiratory	0.485708	0.869132	1.01581	0.095179	0.353894	47178	244	46934	345	FALSE	FALSE
rs11708903_G	599.3	Dysuria	genitourinary	0.38776	0.869133	0.995648	0.0264742	0.455021	48045	3165	44880	69	FALSE	FALSE
rs2403205_T	506	Empyema and pneumothorax	respiratory	0.921203	0.86914	1.00522	0.0316093	0.371498	45369	2343	43026	128	FALSE	FALSE
rs12746673_C	727.1	Synovitis and tenosynovitis	musculoskeletal	0.25704	0.869144	1.00699	0.0422693	0.208737	47948	1770	46178	793	FALSE	FALSE
rs13136239_A	374	Other disorders of eyelids	sense organs	0.248619	0.869144	1.00656	0.039704	0.331229	55048	1494	53554	620	FALSE	FALSE
rs6899342_G	530.9	Heartburn	digestive	0.769606	0.869144	1.0131	0.0789798	0.248604	37610	437	37173	65	FALSE	FALSE
rs3775094_A	256	Ovarian dysfunction	endocrine/metabolic	0.97004	0.869145	1.00972	0.0587439	0.462964	30470	607	29863	177	FALSE	FALSE
rs8003022_G	275.5	Disorders of calcium/phosphorus metabolism	endocrine/metabolic	0.952948	0.869148	0.994226	0.035152	0.393049	57213	1750	55463	49	FALSE	FALSE
rs4812816_A	781	Symptoms involving nervous and musculoskeletal systems	symptoms	0.234699	0.869151	0.990679	0.0568463	0.216789	60801	947	59854	47	FALSE	FALSE
rs6026591_A	747.13	Congenital anomalies of great vessels	congenital anomalies	0.233507	0.869151	1.00943	0.0569587	0.380238	58825	696	58129	148	FALSE	FALSE
rs925095_T	414.2	ASCVD	circulatory system	0.981183	0.869155	1.01414	0.0852321	0.380957	46521	300	46221	127	FALSE	FALSE
rs497273_C	288	Diseases of white blood cells	hematopoietic	0.326966	0.869159	1.0037	0.0224445	0.345184	50376	4965	45411	240	FALSE	FALSE
rs6899342_G	443.8	Other specified peripheral vascular diseases	circulatory system	0.950629	0.86916	1.02324	0.139484	0.248856	51124	138	50986	88	FALSE	FALSE
rs6136447_G	709	Diffuse diseases of connective tissue	dermatologic	0.664223	0.869162	0.990261	0.0594112	0.139749	52977	1238	51739	158	FALSE	FALSE
rs7163757_T	335	Multiple sclerosis	neurological	0.943093	0.869162	0.993137	0.0418052	0.423934	48313	1194	47119	25	FALSE	FALSE
rs6817471_C	726.4	Calcaneal spur; Exostosis NOS	musculoskeletal	0.286489	0.869162	0.982918	0.104598	0.335408	47083	209	46874	34	FALSE	FALSE
rs2268569_T	709.4	Polymyositis	dermatologic	0.687695	0.869163	0.949622	0.313808	0.0812351	51948	71	51877	7	FALSE	FALSE
rs6885132_G	709.5	Dermatomyositis	dermatologic	0.119015	0.869168	0.965083	0.215776	0.100944	51925	123	51802	84	FALSE	FALSE
rs6128461_T	656.4	Hemorrhage of fetus or newborn	pregnancy complications	0.185596	0.86917	0.977284	0.139506	0.380051	61789	122	61667	57	FALSE	FALSE
rs757209_A	695.42	Systemic lupus erythematosus	dermatologic	0.083221	0.869171	1.00811	0.0490153	0.4072	51934	884	51050	504	FALSE	FALSE
rs34506303_G	348	Other conditions of brain	neurological	0.250209	0.869172	1.0062	0.0375351	0.159097	49168	2796	46372	874	FALSE	FALSE
rs8074454_C	442.4	Arterial dissection	circulatory system	0.658032	0.869173	1.02778	0.166371	0.329866	51139	82	51057	15	FALSE	FALSE
rs6031558_C	752.11	Spina bifida	congenital anomalies	0.911719	0.869174	0.98073	0.11814	0.328309	61794	164	61630	26	FALSE	FALSE
rs2074090_G	596.5	Functional disorders of bladder	genitourinary	0.140539	0.869176	1.00663	0.0401248	0.352973	57527	1393	56134	311	FALSE	FALSE
rs4812816_A	750.11	Esophageal atresia/tracheoesophageal fistula	congenital anomalies	0.261936	0.869177	0.947726	0.325978	0.21681	59243	30	59213	45	FALSE	FALSE
rs2894536_C	752.2	Other specified congenital anomalies of nervous system	congenital anomalies	0.19722	0.869177	0.983534	0.100807	0.159285	61616	382	61234	440	FALSE	FALSE
rs1250109_C	300.3	Obsessive-compulsive disorders	mental disorders	0.199842	0.86918	1.01443	0.0869614	0.173912	36668	465	36203	12	FALSE	FALSE
rs724016_G	371.3	Inflammation of eyelids	sense organs	0.488833	0.869182	1.00827	0.0500186	0.435053	54968	841	54127	14	FALSE	FALSE
rs8074454_C	261.41	Rickets or osteomalacia	endocrine/metabolic	0.488453	0.869185	0.964135	0.221765	0.330444	43384	47	43337	16	FALSE	FALSE
rs116761056_T	696.4	Psoriasis	dermatologic	0.096296	0.869188	1.02695	0.161477	0.0194765	51344	1018	50326	141	FALSE	FALSE
rs12746673_C	365.1	Open-angle glaucoma	sense organs	0.413994	0.869189	1.00901	0.05447	0.208489	57135	1045	56090	927	FALSE	FALSE
rs867635_T	352	Disorders of other cranial nerves	neurological	0.266198	0.869192	1.01616	0.0973407	0.0786527	54836	736	54100	19	FALSE	FALSE
rs11650000_A	283.2	Non-autoimmune hemolytic anemias	hematopoietic	0.00353495	0.869192	0.974177	0.158863	0.453474	39945	81	39864	133	FALSE	FALSE
rs11650000_A	619.3	Noninflammatory disorders of cervix	genitourinary	0.520958	0.869197	0.977719	0.136829	0.451869	31030	109	30921	99	FALSE	FALSE
rs12302189_A	930	Allergic reaction to food	injuries & poisonings	0.90085	0.869198	1.01734	0.104418	0.0556968	49545	878	48667	91	FALSE	FALSE
rs6790843_A	726	Peripheral enthesopathies and allied syndromes	musculoskeletal	0.63347	0.869199	1.00334	0.0202578	0.373591	53058	6193	46865	55	FALSE	FALSE
rs2380950_G	174.3	Neoplasm of uncertain behavior of breast	neoplasms	0.327355	0.869201	0.965815	0.211227	0.0958655	55750	136	55614	34	FALSE	FALSE
rs6103716_C	795.82	Elevated cancer antigen 125 [CA 125]	symptoms	0.679226	0.869206	0.972231	0.171025	0.314871	61827	82	61745	75	FALSE	FALSE
rs6438788_G	703	Diseases of nail, NOS	dermatologic	0.535386	0.869208	1.01128	0.0681313	0.462595	58375	443	57932	68	FALSE	FALSE
rs925095_T	112	Candidiasis	infectious diseases	0.96152	0.869208	0.994825	0.0315066	0.382692	55640	2220	53420	166	FALSE	FALSE
rs3733227_C	189.21	Malignant neoplasm of bladder	neoplasms	0.262653	0.869209	1.00895	0.0541191	0.335848	61915	799	61116	2	FALSE	FALSE
rs2564929_T	625	Pain and other symptoms associated with female genital organs	genitourinary	0.692008	0.869212	0.992768	0.0440833	0.328645	31922	1213	30709	6	FALSE	FALSE
rs3802113_G	389.2	Conductive hearing loss	sense organs	0.729741	0.869213	1.0114	0.0688491	0.16548	55466	778	54688	57	FALSE	FALSE
rs112412537_A	610.2	Fibroadenosis of breast	genitourinary	0.468085	0.869214	0.907659	0.588418	0.0388391	27910	42	27868	346	FALSE	FALSE
rs12493_T	550.6	Incisional hernia	digestive	0.893783	0.869215	0.99018	0.0599338	0.186043	55197	968	54229	66	FALSE	FALSE
rs2908297_T	187.1	Malignant neoplasm of unspecified male genital organ	neoplasms	0.66496	0.869218	0.944954	0.343872	0.157342	25505	33	25472	7	FALSE	FALSE
rs7632381_C	504.1	Idiopathic fibrosing alveolitis	respiratory	0.381792	0.869227	1.01458	0.0879223	0.435337	43402	265	43137	8	FALSE	FALSE
rs28578604_T	375.1	Dry eyes	sense organs	0.799707	0.869229	1.00583	0.0353377	0.22012	56626	2513	54113	71	FALSE	FALSE
rs72650616_A	279.2	Autoimmune disease NEC	endocrine/metabolic	0.0821711	0.86923	1.05679	0.335519	0.107315	56064	45	56019	93	FALSE	FALSE
rs6483215_A	634	Miscarriage; stillbirth	pregnancy complications	0.727468	0.869232	1.01293	0.0780146	0.234954	33098	465	32633	42	FALSE	FALSE
rs11989843_G	870.5	Open wound of lip and mouth	injuries & poisonings	0.768787	0.869232	1.03479	0.207727	0.195414	55326	72	55254	435	FALSE	FALSE
rs1250590_A	681	Superficial cellulitis and abscess	dermatologic	0.786967	0.86924	1.00345	0.0209038	0.476294	56020	5134	50886	949	FALSE	FALSE
rs2380949_G	711	Arthropathy associated with infections	musculoskeletal	0.256591	0.86925	0.980763	0.118003	0.0967884	52248	422	51826	55	FALSE	FALSE
rs1971152_C	626.2	Dysmenorrhea	genitourinary	0.114748	0.869255	0.987625	0.0756482	0.407862	24078	375	23703	178	FALSE	FALSE
rs10937714_C	253.5	Pituitary dwarfism	endocrine/metabolic	0.00726749	0.869255	0.978783	0.130283	0.212424	53179	181	52998	590	FALSE	FALSE
rs2285676_G	284.1	Pancytopenia	hematopoietic	0.011298	0.869261	0.993302	0.0408302	0.377279	41305	1334	39971	19	FALSE	FALSE
rs7163757_T	110.1	Dermatophytosis	infectious diseases	0.975915	0.869262	0.994753	0.0319601	0.422216	55648	2110	53538	34	FALSE	FALSE
rs10842991_T	742.1	Loose body in joint	musculoskeletal	0.606461	0.869263	1.05035	0.298472	0.191286	51436	35	51401	470	FALSE	FALSE
rs11263762_A	870	Open wounds of head; neck; and trunk	injuries & poisonings	0.672669	0.869264	1.00654	0.0395857	0.410311	56930	1347	55583	94	FALSE	FALSE
rs10133035_T	781.1	Loss of height	symptoms	0.83226	0.869266	1.0396	0.235971	0.352814	59530	39	59491	424	FALSE	FALSE
rs11085259_T	523.3	Periodontitis (acute or chronic)	digestive	0.336416	0.869267	0.980588	0.1191	0.180315	57713	245	57468	163	FALSE	FALSE
rs12302189_A	287	Purpura and other hemorrhagic conditions	hematopoietic	0.908213	0.869274	1.00841	0.0508776	0.0556157	51685	4069	47616	97	FALSE	FALSE
rs1250095_T	627.4	Premenopausal menorrhagia	genitourinary	0.845991	0.869277	0.971522	0.175548	0.377331	23812	70	23742	136	FALSE	FALSE
rs2523504_T	300.1	Anxiety disorder	mental disorders	0.733951	0.869279	1.00309	0.0187529	0.260095	45739	9524	36215	0	FALSE	FALSE
rs4775238_A	174	Breast cancer	neoplasms	0.216506	0.869279	1.00482	0.0292142	0.415938	58183	2758	55425	241	FALSE	FALSE
rs2908289_A	771	Musculoskeletal symptoms referable to limbs	symptoms	0.708828	0.869288	1.00998	0.0603692	0.179363	55343	941	54402	17	FALSE	FALSE
rs1364809_C	504.1	Idiopathic fibrosing alveolitis	respiratory	0.61458	0.869292	0.952507	0.295686	0.0256325	43402	265	43137	7	FALSE	FALSE
rs12746673_C	313.1	Attention deficit hyperactivity disorder	mental disorders	0.435692	0.869294	0.991737	0.0504238	0.208266	58399	1307	57092	947	FALSE	FALSE
rs6688365_C	272.11	Hypercholesterolemia	endocrine/metabolic	0.619158	0.869294	1.00341	0.0206767	0.437694	46095	6840	39255	253	FALSE	FALSE
rs4812816_A	728.71	Contracture of palmar fascia [Dupuytren's disease]	musculoskeletal	0.409561	0.869295	0.976896	0.142051	0.215553	47021	153	46868	42	FALSE	FALSE
rs2564929_T	257.1	Testicular hypofunction	endocrine/metabolic	0.254811	0.869304	1.00845	0.05111	0.326098	24439	911	23528	7	FALSE	FALSE
rs62432360_C	519.2	Respiratory complications	respiratory	0.749445	0.869304	1.0234	0.140593	0.178512	55646	171	55475	767	FALSE	FALSE
rs1016565_A	364.2	Corneal edema	sense organs	0.554517	0.869305	1.02967	0.177716	0.310227	56910	74	56836	125	FALSE	FALSE
rs10464106_C	654	Other and unspecified complications of birth; puerperium affecting management of mother	pregnancy complications	0.353348	0.869308	1.02496	0.149844	0.105063	34151	232	33919	0	FALSE	FALSE
rs144155527_T	696.4	Psoriasis	dermatologic	0.186714	0.86931	0.972423	0.169961	0.0182178	51351	1018	50333	133	FALSE	FALSE
rs4775238_A	260.21	Kwashiorkor	endocrine/metabolic	0.0887995	0.869318	1.04155	0.247458	0.415313	43206	33	43173	188	FALSE	FALSE
rs1250109_C	270.11	Disturbances of sulphur-bearing amino-acid metabolism	endocrine/metabolic	0.425082	0.869325	0.949394	0.315664	0.172263	59055	36	59019	18	FALSE	FALSE
rs6026591_A	369.2	Eye infection, viral	sense organs	0.401914	0.869329	0.982076	0.109944	0.380593	54193	178	54015	131	FALSE	FALSE
rs2523504_T	619.4	Noninflammatory disorders of vagina	genitourinary	0.747371	0.869332	1.0129	0.0779395	0.259396	31448	431	31017	0	FALSE	FALSE
rs12631733_T	499	Cystic fibrosis	respiratory	0.725378	0.869333	0.97876	0.130506	0.160107	63161	232	62929	172	FALSE	FALSE
rs2894536_C	389.1	Sensorineural hearing loss	sense organs	0.316135	0.869343	0.993769	0.0379972	0.159749	57174	2796	54378	403	FALSE	FALSE
rs497273_C	560.1	Paralytic ileus	digestive	0.229376	0.869343	0.992252	0.0472852	0.34452	41581	1028	40553	214	FALSE	FALSE
rs4812816_A	614.5	Inflammatory disease of cervix, vagina, and vulva	genitourinary	0.458111	0.869346	0.990904	0.0555522	0.216538	32066	1000	31066	30	FALSE	FALSE
rs79896666_C	361	Retinal detachments and defects	sense organs	0.0264323	0.869352	0.973757	0.161683	0.0560315	57200	373	56827	134	FALSE	FALSE
rs78551082_T	361	Retinal detachments and defects	sense organs	0.0264323	0.869352	0.973757	0.161683	0.0560315	57200	373	56827	134	FALSE	FALSE
rs74628648_T	361	Retinal detachments and defects	sense organs	0.0264323	0.869352	0.973757	0.161683	0.0560315	57200	373	56827	134	FALSE	FALSE
rs11075255_A	789	Nausea and vomiting	symptoms	0.941015	0.869353	1.00256	0.0155139	0.402785	55665	10702	44963	286	FALSE	FALSE
rs79896666_C	251	Other disorders of pancreatic internal secretion	endocrine/metabolic	0.556101	0.869356	0.971673	0.17471	0.0571274	53757	312	53445	122	FALSE	FALSE
rs78551082_T	251	Other disorders of pancreatic internal secretion	endocrine/metabolic	0.556101	0.869356	0.971673	0.17471	0.0571274	53757	312	53445	122	FALSE	FALSE
rs74628648_T	251	Other disorders of pancreatic internal secretion	endocrine/metabolic	0.556101	0.869356	0.971673	0.17471	0.0571274	53757	312	53445	122	FALSE	FALSE
rs2924447_A	264.9	Lack of normal physiological development, unspecified	endocrine/metabolic	0.222191	0.86936	0.987203	0.0783067	0.141572	43748	806	42942	441	FALSE	FALSE
rs2523506_T	302.1	Decreased libido	mental disorders	0.560678	0.869364	0.976382	0.145328	0.161438	36373	181	36192	23	FALSE	FALSE
rs6889788_A	627.3	Postmenopausal atrophic vaginitis	genitourinary	0.874717	0.869364	1.00935	0.0566099	0.186213	24966	1124	23842	27	FALSE	FALSE
rs11564710_A	994.1	Systemic inflammatory response syndrome (SIRS)	injuries & poisonings	0.559409	0.869366	0.99225	0.0473041	0.416648	57761	942	56819	126	FALSE	FALSE
rs62432360_C	965.1	Opiates and related narcotics causing adverse effects in therapeutic use	injuries & poisonings	0.580201	0.869371	1.00859	0.052035	0.178286	47076	1305	45771	672	FALSE	FALSE
rs2908296_T	260.1	Cachexia	endocrine/metabolic	0.335681	0.869374	1.02271	0.136555	0.1531	43527	215	43312	44	FALSE	FALSE
rs12746673_C	289.3	Personal history of diseases of blood and blood-forming organs	hematopoietic	0.286657	0.869377	1.02115	0.127277	0.210177	45093	185	44908	751	FALSE	FALSE
rs34506303_G	295.1	Schizophrenia	mental disorders	0.758583	0.869382	0.980315	0.120901	0.158937	35879	259	35620	651	FALSE	FALSE
rs8003022_G	781.2	Abnormal posture	symptoms	0.965315	0.869386	0.989357	0.0650727	0.393293	60352	502	59850	51	FALSE	FALSE
rs724016_G	701	Other hypertrophic and atrophic conditions of skin	dermatologic	0.674314	0.869387	0.995472	0.0275988	0.435074	58759	2834	55925	15	FALSE	FALSE
rs55754152_A	224.1	Benign neoplasm of eye, uveal	neoplasms	0.944293	0.869388	1.04177	0.248886	0.0516724	60990	154	60836	40	FALSE	FALSE
rs1905505_A	331	Other cerebral degenerations	neurological	0.954353	0.869389	0.991798	0.0500868	0.289514	47901	1009	46892	264	FALSE	FALSE
rs116761056_T	707	Chronic ulcer of skin	dermatologic	0.120323	0.8694	0.979962	0.123108	0.0190425	61494	1888	59606	173	FALSE	FALSE
rs7531911_G	441.2	Chronic vascular insufficiency of intestine	circulatory system	0.573285	0.869401	0.972134	0.171889	0.294799	51128	84	51044	27	FALSE	FALSE
rs6867984_A	279.2	Autoimmune disease NEC	endocrine/metabolic	0.0909998	0.869402	1.05671	0.335514	0.107305	56139	45	56094	12	FALSE	FALSE
rs28582094_G	427.11	Paroxysmal supraventricular tachycardia	circulatory system	0.262332	0.869405	1.00727	0.0440576	0.268842	38837	1375	37462	31	FALSE	FALSE
rs79896666_C	470	Septal Deviations/Turbinate Hypertrophy	respiratory	0.287969	0.869406	0.988049	0.0731257	0.0566587	43965	1865	42100	102	FALSE	FALSE
rs78551082_T	470	Septal Deviations/Turbinate Hypertrophy	respiratory	0.287969	0.869406	0.988049	0.0731257	0.0566587	43965	1865	42100	102	FALSE	FALSE
rs74628648_T	470	Septal Deviations/Turbinate Hypertrophy	respiratory	0.287969	0.869406	0.988049	0.0731257	0.0566587	43965	1865	42100	102	FALSE	FALSE
rs16860758_G	110.2	Dermatomycoses	infectious diseases	0.384154	0.869407	1.02562	0.153887	0.18498	53176	140	53036	572	FALSE	FALSE
rs1411435_G	261.1	Vitamin A deficiency	endocrine/metabolic	0.181298	0.869409	0.949201	0.317102	0.0951766	43372	61	43311	44	FALSE	FALSE
rs6128461_T	369.2	Eye infection, viral	sense organs	0.384224	0.86941	0.982088	0.109933	0.380705	54269	178	54091	51	FALSE	FALSE
rs11085259_T	727.7	Contracture of tendon (sheath)	musculoskeletal	0.176246	0.869412	1.02325	0.139785	0.180762	46943	171	46772	144	FALSE	FALSE
rs6899342_G	509	Respiratory failure, insufficiency, arrest	respiratory	0.918317	0.869425	0.996522	0.0211969	0.248673	50488	7410	43078	81	FALSE	FALSE
rs6817471_C	300.13	Phobia	mental disorders	0.0694033	0.869425	1.02021	0.121731	0.336181	36342	152	36190	27	FALSE	FALSE
rs2403205_T	327.6	Circadian rhythm sleep disorder	neurological	0.936194	0.869426	0.966955	0.204418	0.370981	46307	52	46255	133	FALSE	FALSE
rs10734253_G	740.2	Osteoarthrosis, generalized	musculoskeletal	0.145	0.869432	1.00551	0.0334324	0.437384	49612	2084	47528	104	FALSE	FALSE
rs11650000_A	626.8	Infertility, female	genitourinary	0.248236	0.869434	1.01826	0.110078	0.454834	23967	168	23799	73	FALSE	FALSE
rs4775238_A	562.1	Diverticulosis	digestive	0.529083	0.869434	1.00439	0.0266263	0.414465	43953	3361	40592	182	FALSE	FALSE
rs6885132_G	53.1	Herpes zoster with nervous system complications	infectious diseases	0.0305822	0.869437	0.970291	0.183482	0.101041	49683	168	49515	76	FALSE	FALSE
rs62405452_A	394.2	Mitral valve disease	circulatory system	0.118719	0.869447	0.98064	0.118948	0.107597	50810	380	50430	11	FALSE	FALSE
rs62405453_A	394.2	Mitral valve disease	circulatory system	0.118719	0.869447	0.98064	0.118948	0.107597	50810	380	50430	11	FALSE	FALSE
rs62405454_C	394.2	Mitral valve disease	circulatory system	0.118719	0.869447	0.98064	0.118948	0.107597	50810	380	50430	11	FALSE	FALSE
rs62405452_A	277.7	Dysmetabolic syndrome X	endocrine/metabolic	0.032406	0.869454	1.01877	0.113126	0.10707	59573	411	59162	13	FALSE	FALSE
rs62405453_A	277.7	Dysmetabolic syndrome X	endocrine/metabolic	0.032406	0.869454	1.01877	0.113126	0.10707	59573	411	59162	13	FALSE	FALSE
rs62405454_C	277.7	Dysmetabolic syndrome X	endocrine/metabolic	0.032406	0.869454	1.01877	0.113126	0.10707	59573	411	59162	13	FALSE	FALSE
rs34351_C	709.7	Unspecified diffuse connective tissue disease	dermatologic	0.244757	0.869456	0.982877	0.105087	0.330222	52021	210	51811	75	FALSE	FALSE
rs1016565_A	149.4	Cancer of larynx	neoplasms	0.709153	0.869457	0.98679	0.0809119	0.310066	61503	364	61139	132	FALSE	FALSE
rs1364809_C	245	Thyroiditis	endocrine/metabolic	0.218555	0.869458	1.02313	0.139118	0.0253887	50357	1054	49303	6	FALSE	FALSE
rs1519480_C	71	Human immunodeficiency virus [HIV] disease	infectious diseases	0.102517	0.869458	1.00962	0.0582703	0.326988	50274	688	49586	4	FALSE	FALSE
rs16860758_G	525	Other diseases of the teeth and supporting structures	digestive	0.404292	0.869461	0.986761	0.0810951	0.184005	57561	514	57047	613	FALSE	FALSE
rs11263762_A	531	Peptic ulcer (excl. esophageal)	digestive	0.668492	0.869461	0.993671	0.0386324	0.409911	60990	1427	59563	95	FALSE	FALSE
rs1250095_T	755.1	Congenital deformities of feet	congenital anomalies	0.978065	0.869465	0.98076	0.11822	0.378872	60783	151	60632	334	FALSE	FALSE
rs2523507_G	334.21	Amyotrophic Lateral Sclerosis	neurological	0.985088	0.869468	0.969691	0.187286	0.25914	47212	74	47138	6	FALSE	FALSE
rs1250095_T	295	Schizophrenia and other psychotic disorders	mental disorders	0.939324	0.869471	0.991894	0.0495297	0.379629	36915	885	36030	205	FALSE	FALSE
rs2285676_G	586.12	Vesicoureteral reflux	genitourinary	0.0754683	0.869472	1.01508	0.0910543	0.376939	46225	265	45960	19	FALSE	FALSE
rs79896666_C	425	Cardiomyopathy	circulatory system	0.379022	0.869481	1.00961	0.0582205	0.0568519	59567	2891	56676	134	FALSE	FALSE
rs78551082_T	425	Cardiomyopathy	circulatory system	0.379022	0.869481	1.00961	0.0582205	0.0568519	59567	2891	56676	134	FALSE	FALSE
rs74628648_T	425	Cardiomyopathy	circulatory system	0.379022	0.869481	1.00961	0.0582205	0.0568519	59567	2891	56676	134	FALSE	FALSE
rs3733227_C	792	Abnormal Papanicolaou smear of cervix and cervical HPV	genitourinary	0.0587841	0.869485	1.00683	0.041455	0.333744	28799	1381	27418	2	FALSE	FALSE
rs1905505_A	292.2	Mild cognitive impairment	mental disorders	0.718563	0.869493	0.988833	0.0683455	0.289451	49789	540	49249	283	FALSE	FALSE
rs2239525_G	789.1	Persistent vomiting	symptoms	0.973174	0.869494	0.971721	0.174595	0.262756	45274	85	45189	0	FALSE	FALSE
rs2239526_G	789.1	Persistent vomiting	symptoms	0.973174	0.869494	0.971721	0.174595	0.262756	45274	85	45189	0	FALSE	FALSE
rs2403205_T	508	Pulmonary collapse; interstitial and compensatory emphysema	respiratory	0.87349	0.869499	0.997175	0.0172178	0.371337	52525	9499	43026	147	FALSE	FALSE
rs8121252_T	264	Lack of normal physiological development	endocrine/metabolic	0.0230948	0.869504	0.993546	0.0394105	0.341547	45231	2023	43208	158	FALSE	FALSE
rs142848532_T	740	Osteoarthrosis	musculoskeletal	0.373761	0.869506	1.00651	0.0395081	0.0474516	57174	10303	46871	938	FALSE	FALSE
rs55754152_A	738.4	Acquired spondylolisthesis	musculoskeletal	0.802419	0.86951	0.982488	0.107543	0.0514501	55238	919	54319	35	FALSE	FALSE
rs10766394_G	283.21	Hemolytic-uremic syndrome	hematopoietic	0.371401	0.869511	1.03879	0.231682	0.377146	39966	40	39926	70	FALSE	FALSE
rs8070737_T	797	Shock	symptoms	0.175335	0.869511	0.992328	0.0468832	0.182168	61932	1576	60356	24	FALSE	FALSE
rs1250095_T	145.1	Cancer of lip	neoplasms	0.980942	0.869513	0.951904	0.30005	0.378873	60969	24	60945	333	FALSE	FALSE
rs234866_A	38	Septicemia	infectious diseases	0.395724	0.869518	0.996279	0.0226963	0.307531	56391	5094	51297	138	FALSE	FALSE
rs55754152_A	425.11	Hypertrophic obstructive cardiomyopathy	circulatory system	0.930233	0.869519	0.963065	0.229103	0.0513034	56965	200	56765	35	FALSE	FALSE
rs10993460_C	164	Cancer of intrathoracic organs	neoplasms	0.816597	0.86952	1.03736	0.223285	0.0879714	60065	122	59943	46	FALSE	FALSE
rs4433533_G	386.2	Peripheral or central vertigo	sense organs	0.484942	0.869524	1.00975	0.0590943	0.215401	53549	869	52680	13	FALSE	FALSE
rs757209_A	550	Abdominal hernia	digestive	0.240272	0.869531	1.00356	0.0216525	0.406691	58762	4955	53807	560	FALSE	FALSE
rs724016_G	571.51	Cirrhosis of liver without mention of alcohol	digestive	0.707249	0.869532	0.994768	0.0319391	0.434479	48778	2112	46666	12	FALSE	FALSE
rs8074454_C	751.2	Congenital anomalies of urinary system	congenital anomalies	0.494233	0.869537	0.991016	0.0549452	0.330156	60008	769	59239	18	FALSE	FALSE
rs4513637_G	800.4	Fracture of patella	injuries & poisonings	0.0729995	0.869543	1.01845	0.111301	0.176162	50624	275	50349	499	FALSE	FALSE
rs10116772_A	440.2	Atherosclerosis of the extremities	circulatory system	0.284551	0.869544	1.00789	0.0478739	0.409669	51981	947	51034	41	FALSE	FALSE
rs234866_A	180.1	Cervical cancer	neoplasms	0.137765	0.869548	1.01497	0.0905029	0.309739	27641	288	27353	69	FALSE	FALSE
rs1125253_T	327.4	Insomnia	neurological	0.13805	0.86955	1.00419	0.0254474	0.274583	50411	4334	46077	350	FALSE	FALSE
rs1125251_T	327.4	Insomnia	neurological	0.13805	0.86955	1.00419	0.0254474	0.274583	50411	4334	46077	350	FALSE	FALSE
rs2941257_T	369.5	Conjunctivitis, infectious	sense organs	0.894032	0.869551	0.991857	0.0497853	0.261338	54992	1065	53927	230	FALSE	FALSE
rs1848067_T	727.2	Bursitis disorders	musculoskeletal	0.190116	0.869552	0.982292	0.108794	0.360639	47047	186	46861	47	FALSE	FALSE
rs724016_G	110	Dermatophytosis / Dermatomycosis	infectious diseases	0.249397	0.86956	0.994927	0.0309678	0.435705	55829	2266	53563	13	FALSE	FALSE
rs6749367_T	720	Spinal stenosis	musculoskeletal	0.524853	0.869561	1.00545	0.0330918	0.252813	51637	2695	48942	374	FALSE	FALSE
rs11890449_T	303	Psychogenic and somatoform disorders	mental disorders	0.742558	0.869562	1.02528	0.152045	0.0510549	36637	447	36190	29	FALSE	FALSE
rs8003022_G	165.1	Cancer of bronchus; lung	neoplasms	0.962941	0.869564	1.00498	0.0302533	0.392411	62381	2442	59939	52	FALSE	FALSE
rs62405452_A	279.2	Autoimmune disease NEC	endocrine/metabolic	0.0876476	0.869564	1.05664	0.335516	0.107312	56140	45	56095	11	FALSE	FALSE
rs62405453_A	279.2	Autoimmune disease NEC	endocrine/metabolic	0.0876476	0.869564	1.05664	0.335516	0.107312	56140	45	56095	11	FALSE	FALSE
rs62405454_C	279.2	Autoimmune disease NEC	endocrine/metabolic	0.0876476	0.869564	1.05664	0.335516	0.107312	56140	45	56095	11	FALSE	FALSE
rs1510148_T	270.21	Disorders of urea cycle metabolism	endocrine/metabolic	0.80755	0.869575	0.966426	0.207984	0.261521	58850	61	58789	260	FALSE	FALSE
rs1848068_T	366.2	Senile cataract	sense organs	0.241771	0.869579	0.996051	0.0240986	0.335435	60268	4594	55674	37	FALSE	FALSE
rs2894536_C	573.6	Nonspecific elevation of levels of transaminase or lactic acid dehydrogenase [LDH]	digestive	0.637742	0.869582	0.991054	0.0547293	0.16021	47678	1300	46378	327	FALSE	FALSE
rs1016565_A	535.9	Gastritis and duodenitis, NOS	digestive	0.705935	0.869584	1.01277	0.0772981	0.311278	53902	392	53510	114	FALSE	FALSE
rs6483215_A	502	Postinflammatory pulmonary fibrosis	respiratory	0.544711	0.869586	1.01047	0.0634576	0.235158	43796	704	43092	59	FALSE	FALSE
rs2894536_C	531.5	Gastrojejunal ulcer	digestive	0.13967	0.869588	1.04103	0.244903	0.159401	59300	61	59239	423	FALSE	FALSE
rs6438788_G	594.8	Renal colic	genitourinary	0.390976	0.869601	1.02705	0.162604	0.462274	56764	76	56688	68	FALSE	FALSE
rs10937714_C	426.23	Second degree AV block	circulatory system	0.469231	0.869604	1.0176	0.106265	0.211893	37368	267	37101	405	FALSE	FALSE
rs28582094_G	225.1	Benign neoplasm of brain, cranial nerves, meninges	neoplasms	0.477597	0.869612	1.01175	0.0711842	0.266637	61340	509	60831	46	FALSE	FALSE
rs2380950_G	145.3	Cancer of major salivary glands	neoplasms	0.211232	0.869616	0.965388	0.214596	0.0955512	61365	130	61235	33	FALSE	FALSE
rs1411435_G	604	Disorders of penis	genitourinary	0.16714	0.869616	0.982511	0.107486	0.0971917	20048	514	19534	23	FALSE	FALSE
rs35498576_C	540.11	Acute appendicitis	digestive	0.416962	0.869633	1.01589	0.0960432	0.281022	62778	269	62509	136	FALSE	FALSE
rs4558932_C	426.31	Right bundle branch block	circulatory system	0.394961	0.869633	0.985791	0.0871963	0.211465	37531	406	37125	382	FALSE	FALSE
rs580240_T	500.2	Pneumoconiosis	respiratory	0.227957	0.869636	0.955041	0.280287	0.485533	43166	26	43140	4	FALSE	FALSE
rs6899342_G	427.2	Atrial fibrillation and flutter	circulatory system	0.995015	0.869639	1.0041	0.0249166	0.248339	44089	6663	37426	75	FALSE	FALSE
rs730497_A	433.31	Transient cerebral ischemia	circulatory system	0.886292	0.869639	1.00607	0.036846	0.17841	55154	2751	52403	42	FALSE	FALSE
rs11085259_T	619.5	Noninflammatory disorders of vulva and perineum	genitourinary	0.533593	0.869666	0.977641	0.137815	0.180093	31109	185	30924	94	FALSE	FALSE
rs757209_A	174	Breast cancer	neoplasms	0.234411	0.869667	1.00482	0.0292968	0.406966	57877	2749	55128	560	FALSE	FALSE
rs3775094_A	371.9	Chronic inflammatory disorders of orbit	sense organs	0.994741	0.869672	1.0531	0.315325	0.462952	53876	20	53856	298	FALSE	FALSE
rs2380950_G	591	Urinary tract infection	genitourinary	0.139138	0.869673	1.00485	0.029472	0.095823	54178	8315	45863	29	FALSE	FALSE
rs4887810_A	165.1	Cancer of bronchus; lung	neoplasms	0.287188	0.869675	1.00524	0.031834	0.326058	62107	2438	59669	335	FALSE	FALSE
rs1848067_T	706.8	Other specified diseases of sebaceous glands	dermatologic	0.154695	0.869677	0.98771	0.0753714	0.360977	56516	391	56125	55	FALSE	FALSE
rs6749367_T	994.21	Septic shock	injuries & poisonings	0.444551	0.869677	0.99275	0.0443498	0.253082	57926	1390	56536	433	FALSE	FALSE
rs12631733_T	401.1	Essential hypertension	circulatory system	0.641107	0.869678	0.996769	0.0197265	0.160447	57505	25818	31687	159	FALSE	FALSE
rs2268569_T	204.1	Lymphoid leukemia	neoplasms	0.429068	0.869681	1.02302	0.138703	0.0813422	60393	344	60049	11	FALSE	FALSE
rs4237150_C	257	Testicular dysfunction	endocrine/metabolic	0.148779	0.869682	1.00802	0.048679	0.412313	24405	919	23486	57	FALSE	FALSE
rs79896666_C	938.2	Chronic dermatitis due to solar radiation	dermatologic	0.409185	0.869685	1.01436	0.0869306	0.0562058	49897	1256	48641	118	FALSE	FALSE
rs78551082_T	938.2	Chronic dermatitis due to solar radiation	dermatologic	0.409185	0.869685	1.01436	0.0869306	0.0562058	49897	1256	48641	118	FALSE	FALSE
rs74628648_T	938.2	Chronic dermatitis due to solar radiation	dermatologic	0.409185	0.869685	1.01436	0.0869306	0.0562058	49897	1256	48641	118	FALSE	FALSE
rs55754152_A	271.3	Intestinal disaccharidase deficiencies and disaccharide malabsorption	endocrine/metabolic	0.928138	0.869686	0.977853	0.136513	0.0514495	62712	566	62146	39	FALSE	FALSE
rs8121252_T	371	Inflammation of the eye	sense organs	0.0769967	0.869691	0.994714	0.0323076	0.34216	56231	2266	53965	194	FALSE	FALSE
rs10039427_A	70.9	Hepatitis NOS	infectious diseases	0.85625	0.869692	1.01458	0.0882375	0.185923	49827	430	49397	206	FALSE	FALSE
rs580240_T	732.7	Osteochondritis dissecans	musculoskeletal	0.33889	0.869695	1.02989	0.179535	0.48452	49742	63	49679	5	FALSE	FALSE
rs10116772_A	172.22	Squamous cell carcinoma	neoplasms	0.695282	0.869703	0.992692	0.0447152	0.409657	53751	1099	52652	47	FALSE	FALSE
rs6749367_T	339	Other headache syndromes	neurological	0.0235887	0.869704	0.993992	0.0367354	0.252395	56156	2067	54089	411	FALSE	FALSE
rs6817471_C	586.12	Vesicoureteral reflux	genitourinary	0.156986	0.869708	1.01545	0.0934417	0.335804	46216	265	45951	30	FALSE	FALSE
rs925095_T	527	Diseases of the salivary glands	digestive	0.924809	0.869711	0.9912	0.0538872	0.381767	59150	740	58410	173	FALSE	FALSE
rs72727388_C	530.3	Stricture and stenosis of esophagus	digestive	0.719582	0.869713	1.01013	0.0614545	0.272821	37477	692	36785	490	FALSE	FALSE
rs2380949_G	270.21	Disorders of urea cycle metabolism	endocrine/metabolic	0.00132177	0.869715	0.949408	0.316524	0.0954639	59038	61	58977	66	FALSE	FALSE
rs4513637_G	592.11	Acute cystitis	genitourinary	0.520593	0.869726	0.987549	0.0763945	0.175907	46084	615	45469	442	FALSE	FALSE
rs11002898_A	426.24	Atrioventricular block, complete	circulatory system	0.26996	0.869727	1.00966	0.0586395	0.249568	38206	815	37391	102	FALSE	FALSE
rs6483215_A	274	Gout and other crystal arthropathies	endocrine/metabolic	0.495358	0.869736	0.994215	0.0353788	0.23601	62082	2434	59648	77	FALSE	FALSE
rs10181515_T	260.6	Anorexia	endocrine/metabolic	0.44762	0.869745	1.00899	0.0545757	0.226793	44329	992	43337	16	FALSE	FALSE
rs8074454_C	250.21	Type 2 diabetes with ketoacidosis	endocrine/metabolic	0.794624	0.869749	1.02245	0.135413	0.327411	44073	124	43949	15	FALSE	FALSE
rs4984980_A	427.5	Arrhythmia (cardiac) NOS	circulatory system	0.806185	0.869751	0.995106	0.0299181	0.189352	41539	4421	37118	438	FALSE	FALSE
rs2380949_G	145.5	Cancer of the mouth floor	neoplasms	0.159862	0.86976	1.04726	0.281618	0.0953162	61275	70	61205	67	FALSE	FALSE
rs7693_T	41.2	Streptococcus infection	infectious diseases	0.40486	0.869763	0.993294	0.0410381	0.364075	52691	1328	51363	53	FALSE	FALSE
rs1125253_T	368	Visual disturbances	sense organs	0.259006	0.869769	1.00566	0.0344162	0.274468	59630	2205	57425	409	FALSE	FALSE
rs1125251_T	368	Visual disturbances	sense organs	0.259006	0.869769	1.00566	0.0344162	0.274468	59630	2205	57425	409	FALSE	FALSE
rs8121252_T	599.6	Oliguria and anuria	genitourinary	0.260502	0.869774	1.01705	0.103148	0.340979	45016	210	44806	148	FALSE	FALSE
rs11708903_G	429.9	Cardiac complications, not elsewhere classified	circulatory system	0.066725	0.869779	0.98752	0.0766043	0.454706	49907	349	49558	72	FALSE	FALSE
rs6438788_G	275.53	Disorders of phosphorus metabolism	endocrine/metabolic	0.534029	0.869783	1.00804	0.0488619	0.462897	56302	862	55440	66	FALSE	FALSE
rs6128461_T	621	Endometrial hyperplasia	genitourinary	0.493726	0.869784	0.980657	0.119152	0.378668	34109	155	33954	22	FALSE	FALSE
rs6790843_A	785	Abdominal pain	symptoms	0.322971	0.869785	0.997769	0.0136273	0.373489	55007	16853	38154	55	FALSE	FALSE
rs777355_A	270.38	Other specified disorders of plasma protein metabolism	endocrine/metabolic	0.124101	0.869788	0.985521	0.0889704	0.481008	58999	256	58743	308	FALSE	FALSE
rs6899343_T	261.4	Vitamin D deficiency	endocrine/metabolic	0.7486	0.8698	1.00385	0.0234545	0.247588	48714	5699	43015	398	FALSE	FALSE
rs1250542_A	580.3	Nephritis and nephropathy without mention of glomerulonephritis	genitourinary	0.981241	0.869801	0.990643	0.0573544	0.371743	46512	658	45854	132	FALSE	FALSE
rs2564929_T	41.9	Infection with drug-resistant microorganisms	infectious diseases	0.444798	0.869803	1.00995	0.0604166	0.32806	52027	627	51400	14	FALSE	FALSE
rs5210_A	291.1	Transient mental disorders due to conditions classified elsewhere	mental disorders	0.681517	0.869805	1.03048	0.183179	0.375346	49565	63	49502	23	FALSE	FALSE
rs6026591_A	870.4	Open wound of nose and sinus	injuries & poisonings	0.024851	0.869807	0.957747	0.263397	0.379447	55565	31	55534	141	FALSE	FALSE
rs2564929_T	961.1	Poisoning/allergy of sulfonamides	injuries & poisonings	0.540377	0.869812	1.00762	0.0463296	0.328457	47472	1084	46388	13	FALSE	FALSE
rs2924447_A	578.2	Blood in stool	digestive	0.621647	0.869812	1.0073	0.0443537	0.141592	50582	2194	48388	512	FALSE	FALSE
rs10814915_T	199	Neoplasm of uncertain behavior	neoplasms	0.826018	0.869815	1.00482	0.0293583	0.426493	47519	2532	44987	91	FALSE	FALSE
rs2133705_C	751.3	Obstructive genitourinary defect	congenital anomalies	0.160908	0.86982	0.981749	0.112392	0.488109	58490	163	58327	975	FALSE	FALSE
rs2523507_G	199.4	Neurofibromatosis	neoplasms	0.991788	0.869821	1.03019	0.18146	0.25817	45137	78	45059	5	FALSE	FALSE
rs10116772_A	741.6	Villonodular synovitis	musculoskeletal	0.665032	0.869822	0.952863	0.294624	0.410073	51831	24	51807	47	FALSE	FALSE
rs234866_A	381.3	Mastoiditis & related conditions	sense organs	0.183763	0.869823	0.976981	0.142101	0.307964	54370	118	54252	133	FALSE	FALSE
rs6688365_C	159	Malignant neoplasm of other and ill-defined sites within the digestive organs and peritoneum	neoplasms	0.214285	0.869824	1.00775	0.0471347	0.438359	55653	938	54715	310	FALSE	FALSE
rs867635_T	528.5	Diseases of lips	digestive	0.783184	0.869847	1.04373	0.261238	0.0796478	58652	98	58554	22	FALSE	FALSE
rs2564929_T	117.3	Blastomycotic infection	infectious diseases	0.492854	0.869853	0.950117	0.312307	0.327647	53582	24	53558	15	FALSE	FALSE
rs12531914_A	348.9	Other conditions of brain, NOS	neurological	0.824237	0.869854	0.993342	0.0407694	0.268927	48634	1586	47048	106	FALSE	FALSE
rs6483215_A	284	Aplastic anemia	hematopoietic	0.515837	0.869867	1.00717	0.0436062	0.236409	41462	1514	39948	52	FALSE	FALSE
rs1250590_A	378.1	Strabismus (not specified as paralytic)	sense organs	0.671548	0.869868	0.990288	0.05957	0.475958	53905	594	53311	924	FALSE	FALSE
rs2380950_G	772.1	Muscular wasting and disuse atrophy	symptoms	0.337992	0.869877	0.959149	0.25461	0.0953096	53641	93	53548	25	FALSE	FALSE
rs1848067_T	701	Other hypertrophic and atrophic conditions of skin	dermatologic	0.606661	0.86988	1.00467	0.0284494	0.361434	58723	2832	55891	51	FALSE	FALSE
rs925095_T	172.11	Melanomas of skin	neoplasms	0.981135	0.869888	1.00691	0.0420102	0.381575	53781	1235	52546	157	FALSE	FALSE
rs2074090_G	334.21	Amyotrophic Lateral Sclerosis	neurological	0.0793888	0.869893	0.972004	0.173362	0.353706	46967	74	46893	267	FALSE	FALSE
rs8070737_T	625	Pain and other symptoms associated with female genital organs	genitourinary	0.923881	0.869894	1.00889	0.0540375	0.181566	31914	1213	30701	13	FALSE	FALSE
rs9489217_C	724.9	Other unspecified back disorders	musculoskeletal	0.735993	0.8699	1.01812	0.109667	0.450933	49432	168	49264	18	FALSE	FALSE
rs12746673_C	290.13	Senile dementia	mental disorders	0.0610157	0.869901	0.977939	0.136206	0.208535	48939	170	48769	795	FALSE	FALSE
rs1905505_A	614.32	Chronic inflammatory pelvic disease	genitourinary	0.853518	0.869906	1.02681	0.161538	0.288403	31000	94	30906	187	FALSE	FALSE
rs12453443_G	620	Dysplasia of female genital organs	genitourinary	0.650521	0.869919	1.02523	0.152159	0.402354	33688	89	33599	393	FALSE	FALSE
rs6031558_C	53	Herpes zoster	infectious diseases	0.97571	0.86992	0.992039	0.0488102	0.329307	50544	974	49570	21	FALSE	FALSE
rs16860758_G	217.1	Nevus, non-neoplastic	neoplasms	0.810283	0.869921	0.982866	0.105537	0.184505	55302	305	54997	599	FALSE	FALSE
rs10814915_T	785	Abdominal pain	symptoms	0.863495	0.869921	0.997827	0.0132858	0.426101	54960	16850	38110	107	FALSE	FALSE
rs1799884_T	165.1	Cancer of bronchus; lung	neoplasms	0.56474	0.869925	1.00633	0.0385147	0.178912	62430	2443	59987	2	FALSE	FALSE
rs6026591_A	250.42	Other abnormal glucose	endocrine/metabolic	0.096841	0.869928	0.996507	0.0213707	0.379523	49441	5585	43856	120	FALSE	FALSE
rs3087948_T	709.3	Systemic sclerosis	dermatologic	0.927098	0.869929	0.982028	0.110749	0.188169	52094	274	51820	65	FALSE	FALSE
rs11708903_G	204.12	Lymphoid leukemia, chronic	neoplasms	0.192807	0.869934	1.01621	0.0982235	0.454777	60191	211	59980	83	FALSE	FALSE
rs10039427_A	361.2	Retinoschisis and retinal cysts	sense organs	0.942848	0.869934	0.933965	0.41722	0.185367	56763	21	56742	227	FALSE	FALSE
rs4775238_A	754.1	Lumbosacral spondylolysis, congenital	congenital anomalies	0.0567675	0.869941	0.949654	0.3155	0.41558	60720	21	60699	260	FALSE	FALSE
rs6026592_A	346.2	Nonspecific abnormal results of function study of brain and central nervous system	neurological	0.124465	0.869942	0.97699	0.142179	0.379298	47120	106	47014	134	FALSE	FALSE
rs79896666_C	974	Poisoning by water, mineral, and uric acid metabolism drugs	injuries & poisonings	0.253823	0.869948	1.05808	0.344803	0.0561738	46365	74	46291	115	FALSE	FALSE
rs78551082_T	974	Poisoning by water, mineral, and uric acid metabolism drugs	injuries & poisonings	0.253823	0.869948	1.05808	0.344803	0.0561738	46365	74	46291	115	FALSE	FALSE
rs74628648_T	974	Poisoning by water, mineral, and uric acid metabolism drugs	injuries & poisonings	0.253823	0.869948	1.05808	0.344803	0.0561738	46365	74	46291	115	FALSE	FALSE
rs8003022_G	614.5	Inflammatory disease of cervix, vagina, and vulva	genitourinary	0.982691	0.869949	0.992442	0.0463404	0.394863	32063	1001	31062	30	FALSE	FALSE
rs1848068_T	447.1	Stricture of artery	circulatory system	0.0968844	0.869949	0.981131	0.116353	0.335758	51208	168	51040	32	FALSE	FALSE
rs10814915_T	338.2	Chronic pain	neurological	0.875964	0.869955	0.996588	0.0208781	0.426616	51224	5308	45916	109	FALSE	FALSE
rs4812816_A	293.1	Swelling, mass, or lump in head and neck [Space-occupying lesion, intracranial NOS]	mental disorders	0.192761	0.869956	1.00718	0.0436898	0.217127	60216	1602	58614	44	FALSE	FALSE
rs8003022_G	571.51	Cirrhosis of liver without mention of alcohol	digestive	0.878206	0.869956	1.00534	0.0325196	0.391427	48746	2111	46635	43	FALSE	FALSE
rs11890449_T	965.1	Opiates and related narcotics causing adverse effects in therapeutic use	injuries & poisonings	0.973792	0.869958	1.01468	0.0890321	0.0516525	47684	1316	46368	39	FALSE	FALSE
rs10842991_T	411.9	Other acute and subacute forms of ischemic heart disease	circulatory system	0.238536	0.869962	0.974901	0.155271	0.191052	46079	139	45940	419	FALSE	FALSE
rs2380949_G	327.5	Parasomnia	neurological	0.0213252	0.869965	0.972412	0.170895	0.0957246	46545	205	46340	50	FALSE	FALSE
rs4400674_A	736.4	Genu valgum or varum (acquired)	musculoskeletal	0.658664	0.869967	0.96596	0.211561	0.385119	54400	48	54352	1	FALSE	FALSE
rs4775238_A	418.1	Precordial pain	circulatory system	0.164004	0.869969	0.994198	0.035544	0.413959	42137	1739	40398	164	FALSE	FALSE
rs142848532_T	792.1	Papanicolaou smear of cervix or vagina with atypical squamous cells	genitourinary	0.500331	0.869972	0.983108	0.104071	0.0457827	28122	1130	26992	462	FALSE	FALSE
rs497273_C	686.1	Carbuncle and furuncle	dermatologic	0.0126489	0.869985	1.01569	0.0951303	0.344997	51728	248	51480	253	FALSE	FALSE
rs2268569_T	782.6	Pallor and flushing	symptoms	0.00672597	0.869994	1.02436	0.147055	0.0811443	51507	309	51198	8	FALSE	FALSE
rs12593201_A	427.11	Paroxysmal supraventricular tachycardia	circulatory system	0.280297	0.869995	1.00723	0.0440371	0.269005	38858	1376	37482	7	FALSE	FALSE
rs3802113_G	250.13	Type 1 diabetes with ophthalmic manifestations	endocrine/metabolic	0.10642	0.869995	0.980026	0.123278	0.165867	44159	244	43915	50	FALSE	FALSE
rs1519480_C	411.9	Other acute and subacute forms of ischemic heart disease	circulatory system	0.220534	0.869996	1.02118	0.128038	0.325978	46477	139	46338	5	FALSE	FALSE
rs11989843_G	729.3	Panniculitis	musculoskeletal	0.970316	0.869997	1.04015	0.240525	0.195094	46616	55	46561	366	FALSE	FALSE
rs10734253_G	447.1	Stricture of artery	circulatory system	0.329054	0.869999	1.01825	0.110501	0.438065	51134	168	50966	107	FALSE	FALSE
rs117252445_A	574.2	Calculus of bile duct	digestive	0.637606	0.870012	0.973643	0.163222	0.0554379	57136	368	56768	108	FALSE	FALSE
rs1250109_C	296.1	Bipolar	mental disorders	0.0270712	0.870012	1.00711	0.0433139	0.17394	38177	1974	36203	14	FALSE	FALSE
rs34351_C	626.4	Premenstrual tension syndromes	genitourinary	0.465556	0.870014	1.03722	0.223309	0.329635	23884	45	23839	30	FALSE	FALSE
rs6867984_A	394.2	Mitral valve disease	circulatory system	0.115226	0.870016	0.980724	0.118947	0.107589	50809	380	50429	12	FALSE	FALSE
rs5210_A	443	Peripheral vascular disease	circulatory system	0.139477	0.870024	0.995188	0.0294775	0.376069	53784	2733	51051	21	FALSE	FALSE
rs11042984_C	475	Chronic sinusitis	respiratory	0.802027	0.870032	1.00436	0.0265639	0.414561	45196	3175	42021	204	FALSE	FALSE
rs777355_A	530.13	Barrett's esophagus	digestive	0.00747834	0.870032	1.01146	0.0696256	0.479792	37461	422	37039	205	FALSE	FALSE
rs925095_T	381.2	Eustachian tube disorders	sense organs	0.959153	0.870033	0.994435	0.0341069	0.382013	56112	1885	54227	166	FALSE	FALSE
rs10039427_A	835	Internal derangement of knee	injuries & poisonings	0.882152	0.870034	1.00926	0.0563383	0.185478	59344	1066	58278	242	FALSE	FALSE
rs6026592_A	253.2	Pituitary hypofunction	endocrine/metabolic	0.675945	0.870035	1.01524	0.0924394	0.379874	53677	250	53427	141	FALSE	FALSE
rs1250542_A	429	Ill-defined descriptions and complications of heart disease	circulatory system	0.975478	0.870035	1.00511	0.0311589	0.3733	51827	2341	49486	153	FALSE	FALSE
rs3802113_G	597	Other disorders of urethra and urinary tract	genitourinary	0.614247	0.870041	0.98826	0.0721852	0.165073	57087	718	56369	58	FALSE	FALSE
rs76177300_A	531.1	Hemorrhage from gastrointestinal ulcer	digestive	0.933695	0.870058	1.03829	0.229694	0.0459071	59054	207	58847	841	FALSE	FALSE
rs1411435_G	478	Throat pain	respiratory	0.781256	0.87006	0.98138	0.114903	0.0960626	42592	450	42142	55	FALSE	FALSE
rs35533056_A	795.8	Abnormal tumor markers	symptoms	0.89154	0.870064	0.988681	0.0695919	0.384822	61939	441	61498	329	FALSE	FALSE
rs12493_T	627.3	Postmenopausal atrophic vaginitis	genitourinary	0.87507	0.870068	1.0093	0.0566099	0.186221	24965	1124	23841	28	FALSE	FALSE
rs4930046_A	741.3	Difficulty in walking	musculoskeletal	0.140977	0.870069	1.00658	0.0400758	0.481799	52579	1294	51285	603	FALSE	FALSE
rs16969990_T	626.12	Excessive or frequent menstruation	genitourinary	0.45161	0.87007	0.985028	0.0922231	0.0692621	24826	978	23848	22	FALSE	FALSE
rs1364809_C	573.6	Nonspecific elevation of levels of transaminase or lactic acid dehydrogenase [LDH]	digestive	0.229855	0.870072	0.979303	0.127861	0.0255841	47979	1310	46669	6	FALSE	FALSE
rs6031558_C	573.3	Hepatomegaly	digestive	0.914712	0.870074	0.986221	0.0848271	0.328596	46971	317	46654	23	FALSE	FALSE
rs12746673_C	756.2	Pectus and other congenital anomalies of ribs/sternum	congenital anomalies	0.15663	0.870083	0.96981	0.18743	0.208857	60108	90	60018	972	FALSE	FALSE
rs6026591_A	317	Alcohol-related disorders	mental disorders	0.0257123	0.870095	0.99418	0.0356947	0.378722	49032	1750	47282	124	FALSE	FALSE
rs2523506_T	513.3	Hypoventilation	respiratory	0.724003	0.870096	0.987191	0.0788318	0.160769	58755	617	58138	24	FALSE	FALSE
rs6889788_A	781	Symptoms involving nervous and musculoskeletal systems	symptoms	0.832312	0.870103	0.990245	0.0599492	0.186802	60773	945	59828	71	FALSE	FALSE
rs4887810_A	255.13	Medulloadrenal hyperfunction	endocrine/metabolic	0.253093	0.870109	0.961824	0.238038	0.326025	53321	41	53280	289	FALSE	FALSE
rs6026592_A	749.1	Cleft palate	congenital anomalies	0.623176	0.87011	0.970506	0.183084	0.380785	51126	64	51062	137	FALSE	FALSE
rs4812816_A	573.1	Chronic passive congestion of liver	digestive	0.352947	0.870111	1.03746	0.224901	0.218231	46696	58	46638	41	FALSE	FALSE
rs497273_C	425.1	Primary/intrinsic cardiomyopathies	circulatory system	0.291673	0.870113	0.994995	0.0306841	0.345527	59072	2530	56542	284	FALSE	FALSE
rs12493_T	741.4	Joint effusions	musculoskeletal	0.980816	0.870114	0.991721	0.0508442	0.186561	53122	1334	51788	66	FALSE	FALSE
rs10842991_T	800.3	Fracture of tibia and fibula	injuries & poisonings	0.648802	0.870118	0.989211	0.0663458	0.191098	51136	751	50385	472	FALSE	FALSE
rs55754152_A	426.24	Atrioventricular block, complete	circulatory system	0.867008	0.870136	0.981428	0.11467	0.0515255	38282	818	37464	26	FALSE	FALSE
rs28578604_T	528.1	Stomatitis and mucositis	digestive	0.801992	0.870139	0.989753	0.0630031	0.219752	59251	747	58504	74	FALSE	FALSE
rs1971152_C	694.1	Vitiligo	dermatologic	0.941513	0.870141	0.971178	0.178897	0.411262	52514	65	52449	400	FALSE	FALSE
rs2380950_G	689	Disorder of skin and subcutaneous tissue NOS	dermatologic	0.0619038	0.870144	1.01021	0.0621274	0.095919	60035	1535	58500	33	FALSE	FALSE
rs2894536_C	782	Symptoms involving skin and other integumentary tissue	symptoms	0.500309	0.870145	0.980066	0.123169	0.159875	51115	251	50864	361	FALSE	FALSE
rs72727388_C	369.2	Eye infection, viral	sense organs	0.350029	0.870152	1.01975	0.119618	0.27314	53694	176	53518	662	FALSE	FALSE
rs6749367_T	840	Sprains and strains	injuries & poisonings	0.0168284	0.870153	0.995001	0.0306572	0.253506	57620	3000	54620	421	FALSE	FALSE
rs11075256_G	573.6	Nonspecific elevation of levels of transaminase or lactic acid dehydrogenase [LDH]	digestive	0.248931	0.870153	1.00711	0.0433472	0.296132	47911	1308	46603	75	FALSE	FALSE
rs55754152_A	440	Atherosclerosis	circulatory system	0.982676	0.870154	0.988534	0.0705476	0.0512934	53311	2272	51039	34	FALSE	FALSE
rs11075256_G	426.25	Other heart block	circulatory system	0.325384	0.870154	1.03593	0.215941	0.294491	37485	51	37434	54	FALSE	FALSE
rs2948567_T	512.9	Other dyspnea	respiratory	0.650379	0.87016	1.003	0.0183433	0.332849	40263	9324	30939	217	FALSE	FALSE
rs6128461_T	430	Intracranial hemorrhage	circulatory system	0.692675	0.870161	0.992828	0.0440384	0.379678	53523	1133	52390	54	FALSE	FALSE
rs11075255_A	193	Thyroid cancer	neoplasms	0.939626	0.870163	1.0096	0.0584602	0.402792	61507	612	60895	322	FALSE	FALSE
rs2403205_T	185	Cancer of prostate	neoplasms	0.175799	0.870167	1.00659	0.040175	0.371075	22261	1659	20602	61	FALSE	FALSE
rs62432360_C	457	Encounter for long-term (current) use of anticoagulants, antithrombotics, aspirin	circulatory system	0.324659	0.870172	0.994368	0.0345557	0.178589	47489	3316	44173	663	FALSE	FALSE
rs6026591_A	912	Insect bite	injuries & poisonings	0.200378	0.870182	1.01453	0.0882435	0.379733	61380	275	61105	149	FALSE	FALSE
rs11989843_G	356	Hereditary and idiopathic peripheral neuropathy	neurological	0.669068	0.870184	1.00709	0.0432541	0.194896	57038	1796	55242	463	FALSE	FALSE
rs13282002_C	715	Other inflammatory spondylopathies	musculoskeletal	0.763528	0.870184	1.01136	0.0691257	0.158511	53706	794	52912	362	FALSE	FALSE
rs6790843_A	855	Complication of nervous system device, implant, and graft	injuries & poisonings	0.0109734	0.870187	1.01158	0.0704327	0.374239	54202	437	53765	57	FALSE	FALSE
rs12493_T	345.3	Convulsions	neurological	0.467124	0.870189	1.00557	0.0339762	0.186164	50211	3130	47081	65	FALSE	FALSE
rs79896666_C	528	Diseases of the oral soft tissues, excluding lesions specific for gingiva and tongue	digestive	0.675267	0.87019	1.01275	0.0775532	0.05701	60007	1557	58450	133	FALSE	FALSE
rs78551082_T	528	Diseases of the oral soft tissues, excluding lesions specific for gingiva and tongue	digestive	0.675267	0.87019	1.01275	0.0775532	0.05701	60007	1557	58450	133	FALSE	FALSE
rs74628648_T	528	Diseases of the oral soft tissues, excluding lesions specific for gingiva and tongue	digestive	0.675267	0.87019	1.01275	0.0775532	0.05701	60007	1557	58450	133	FALSE	FALSE
rs5210_A	477	Epistaxis or throat hemorrhage	respiratory	0.138644	0.870193	1.0086	0.0524062	0.374916	42967	792	42175	19	FALSE	FALSE
rs2523506_T	286.81	Primary hypercoagulable state	hematopoietic	0.0344039	0.870195	1.01405	0.0853759	0.161399	48188	510	47678	23	FALSE	FALSE
rs10181515_T	465	Acute upper respiratory infections of multiple or unspecified sites	respiratory	0.120084	0.870199	1.00333	0.0203653	0.22618	53641	8376	45265	20	FALSE	FALSE
rs6026592_A	621	Endometrial hyperplasia	genitourinary	0.506603	0.8702	0.980723	0.119125	0.378803	34056	155	33901	79	FALSE	FALSE
rs4775238_A	367.8	Hypermetropia	sense organs	0.206499	0.8702	1.01212	0.0737556	0.416187	57694	381	57313	237	FALSE	FALSE
rs7405696_C	611.3	Lump or mass in breast	genitourinary	0.520463	0.870202	1.00613	0.0373832	0.408885	56681	1573	55108	501	FALSE	FALSE
rs11085259_T	170	Cancer of bone and connective tissue	neoplasms	0.624957	0.870204	0.989816	0.0626479	0.180223	62492	888	61604	180	FALSE	FALSE
rs6483215_A	285	Other anemias	hematopoietic	0.765783	0.870211	0.997281	0.0166641	0.236393	54257	14309	39948	66	FALSE	FALSE
rs4400674_A	593	Hematuria	genitourinary	0.747248	0.870218	0.995583	0.0270931	0.38482	49019	3134	45885	1	FALSE	FALSE
rs1519480_C	743.22	Pathologic fracture of femur	musculoskeletal	0.322331	0.870222	0.980769	0.118859	0.327849	52062	164	51898	2	FALSE	FALSE
rs2924447_A	473	Diseases of the larynx and vocal cords	respiratory	0.315915	0.870223	1.0074	0.0451493	0.141665	43917	2125	41792	442	FALSE	FALSE
rs2285676_G	938.2	Chronic dermatitis due to solar radiation	dermatologic	0.403849	0.870225	0.99313	0.0421937	0.377968	49987	1258	48729	22	FALSE	FALSE
rs497273_C	112.3	Candidiasis of skin and nails	infectious diseases	0.085719	0.870233	0.984407	0.0962026	0.346473	53567	246	53321	265	FALSE	FALSE
rs11085259_T	871.2	Open wound of finger(s)	injuries & poisonings	0.442603	0.870235	0.98091	0.117991	0.179886	55763	250	55513	162	FALSE	FALSE
rs4513637_G	198.2	Secondary malignancy of respiratory organs	neoplasms	0.369744	0.870241	0.993412	0.0404612	0.17555	46924	2277	44647	454	FALSE	FALSE
rs142848532_T	441.2	Chronic vascular insufficiency of intestine	circulatory system	0.222	0.870242	1.06115	0.363372	0.0476143	50342	81	50261	839	FALSE	FALSE
rs6026591_A	411.1	Unstable angina (intermediate coronary syndrome)	circulatory system	0.0575422	0.870244	1.00585	0.0357026	0.378577	48121	1889	46232	122	FALSE	FALSE
rs11650000_A	257	Testicular dysfunction	endocrine/metabolic	0.361714	0.87025	1.00785	0.0478583	0.455382	24385	920	23465	78	FALSE	FALSE
rs1411435_G	818	Intracranial hemorrhage (injury)	injuries & poisonings	0.249834	0.870259	0.979788	0.12502	0.0958687	61167	376	60791	65	FALSE	FALSE
rs11650000_A	574.3	Cholecystitis without cholelithiasis	digestive	0.051556	0.870264	0.989785	0.0628649	0.453191	57200	517	56683	195	FALSE	FALSE
rs1364809_C	250.11	Type 1 diabetes with ketoacidosis	endocrine/metabolic	0.14006	0.870266	1.04401	0.263707	0.0256375	44232	278	43954	8	FALSE	FALSE
rs116761056_T	149.9	Cancer of of nasal cavities	neoplasms	0.13131	0.870269	1.06978	0.413014	0.0190534	61249	150	61099	173	FALSE	FALSE
rs11989843_G	613.1	Inflammatory disease of breast	genitourinary	0.772879	0.87027	0.980701	0.119326	0.195235	59208	229	58979	475	FALSE	FALSE
rs724016_G	78	Viral warts & HPV	infectious diseases	0.111318	0.870273	1.00634	0.038697	0.436323	50984	1405	49579	13	FALSE	FALSE
rs12593201_A	516	Abnormal sputum	respiratory	0.56063	0.870274	1.00931	0.0567355	0.266979	62415	806	61609	13	FALSE	FALSE
rs3775094_A	380.4	Impacted cerumen	sense organs	0.987435	0.870279	0.994126	0.0360767	0.462731	59781	1593	58188	335	FALSE	FALSE
rs6438788_G	623	Hypertrophy of female genital organs	genitourinary	0.0897762	0.870282	0.978742	0.131582	0.464224	34045	117	33928	47	FALSE	FALSE
rs11085259_T	131	Protozoan infection	infectious diseases	0.291313	0.870292	0.948845	0.32158	0.180375	60075	34	60041	172	FALSE	FALSE
rs4775238_A	427.22	Atrial flutter	circulatory system	0.17321	0.870294	1.00575	0.035096	0.413498	39294	1953	37341	164	FALSE	FALSE
rs116761056_T	383	Otosclerosis	sense organs	0.111324	0.870296	0.848067	1.00927	0.0190093	54263	32	54231	154	FALSE	FALSE
rs6817471_C	415.21	Primary pulmonary hypertension	circulatory system	0.378379	0.870297	1.01226	0.0746495	0.336195	51607	403	51204	29	FALSE	FALSE
rs2523506_T	594	Urinary calculus	genitourinary	0.434072	0.870302	1.00585	0.0357335	0.160697	59827	3097	56730	26	FALSE	FALSE
rs12746673_C	745	Pain in joint	musculoskeletal	0.301594	0.870305	0.997298	0.0165707	0.208763	55230	16796	38434	898	FALSE	FALSE
rs1250542_A	291.1	Transient mental disorders due to conditions classified elsewhere	mental disorders	0.959819	0.870308	0.970212	0.185221	0.372654	49444	63	49381	149	FALSE	FALSE
rs112412537_A	379.2	Disorders of vitreous body	sense organs	0.68602	0.870313	1.01423	0.0865356	0.0391877	55400	1880	53520	720	FALSE	FALSE
rs3802113_G	428.2	Heart failure NOS	circulatory system	0.321875	0.870318	1.0075	0.0457498	0.165256	51411	1837	49574	54	FALSE	FALSE
rs2523507_G	789.1	Persistent vomiting	symptoms	0.972679	0.870318	0.971899	0.174595	0.262702	45268	85	45183	6	FALSE	FALSE
rs2924447_A	180.1	Cervical cancer	neoplasms	0.629392	0.870319	0.980531	0.12043	0.141329	27436	288	27148	285	FALSE	FALSE
rs2908296_T	874	Complication of amputation stump	injuries & poisonings	0.108088	0.870333	1.02671	0.161461	0.153876	55756	144	55612	57	FALSE	FALSE
rs12302189_A	333.4	Torsion dystonia	neurological	0.913188	0.870346	0.974957	0.155386	0.0550008	47472	412	47060	92	FALSE	FALSE
rs4400674_A	180.3	Cervical intraepithelial neoplasia [CIN] [Cervical dysplasia]	neoplasms	0.0290741	0.87036	0.989759	0.0630724	0.386853	27968	548	27420	0	FALSE	FALSE
rs1848068_T	395.3	Nonrheumatic tricuspid valve disorders	circulatory system	0.513756	0.870368	1.01034	0.0630333	0.336207	50985	576	50409	32	FALSE	FALSE
rs4400674_A	958	Certain early complications of trauma or procedure	injuries & poisonings	0.631359	0.870375	0.990161	0.0605935	0.385391	62412	580	61832	1	FALSE	FALSE
rs1519480_C	376	Disorders of the orbit	sense organs	0.34395	0.870376	0.970466	0.183715	0.326205	54245	68	54177	4	FALSE	FALSE
rs6128461_T	870.4	Open wound of nose and sinus	injuries & poisonings	0.0679757	0.87038	0.957941	0.263331	0.379519	55648	31	55617	53	FALSE	FALSE
rs724016_G	709.4	Polymyositis	dermatologic	0.558613	0.870382	1.02807	0.169634	0.434535	51944	71	51873	13	FALSE	FALSE
rs6885132_G	452.2	Deep vein thrombosis [DVT]	circulatory system	0.296119	0.870384	0.991301	0.0535475	0.100731	46758	2056	44702	79	FALSE	FALSE
rs497273_C	331	Other cerebral degenerations	neurological	0.378483	0.870387	0.992284	0.0474695	0.345897	47929	1014	46915	244	FALSE	FALSE
rs3775094_A	701.1	Keratoderma, acquired	dermatologic	0.99232	0.870391	1.02027	0.123	0.462845	55766	132	55634	319	FALSE	FALSE
rs142848532_T	358	Myoneural disorders	neurological	0.244274	0.870393	1.03407	0.20532	0.0479707	55044	252	54792	917	FALSE	FALSE
rs1364809_C	274.11	Gouty arthropathy	endocrine/metabolic	0.400397	0.870394	0.971946	0.174403	0.0251228	60463	757	59706	10	FALSE	FALSE
rs142848532_T	741	Symptoms and disorders of the joints	musculoskeletal	0.232578	0.870398	1.00809	0.0493856	0.0475723	56041	5008	51033	937	FALSE	FALSE
rs79896666_C	253.5	Pituitary dwarfism	endocrine/metabolic	0.571553	0.8704	1.03673	0.221089	0.0571447	53627	182	53445	123	FALSE	FALSE
rs78551082_T	253.5	Pituitary dwarfism	endocrine/metabolic	0.571553	0.8704	1.03673	0.221089	0.0571447	53627	182	53445	123	FALSE	FALSE
rs74628648_T	253.5	Pituitary dwarfism	endocrine/metabolic	0.571553	0.8704	1.03673	0.221089	0.0571447	53627	182	53445	123	FALSE	FALSE
rs78028320_A	500.1	Extrinsic allergic alveolitis	respiratory	0.663623	0.870404	0.941399	0.37015	0.187106	42941	25	42916	245	FALSE	FALSE
rs1411435_G	386.2	Peripheral or central vertigo	sense organs	0.362254	0.87041	1.01374	0.0836685	0.0948474	53507	867	52640	57	FALSE	FALSE
rs72650616_A	270.34	Alpha-1-antitrypsin deficiency	endocrine/metabolic	0.066983	0.87041	1.03673	0.221125	0.107159	59048	105	58943	101	FALSE	FALSE
rs35498576_C	560.4	Other intestinal obstruction	digestive	0.614477	0.870413	1.00703	0.042913	0.280614	42072	1400	40672	86	FALSE	FALSE
rs78028320_A	214.1	Lipoma of skin and subcutaneous tissue	neoplasms	0.349246	0.870417	1.01618	0.0983679	0.188207	61350	338	61012	334	FALSE	FALSE
rs12593201_A	255.3	Adrenogenital disorders	endocrine/metabolic	0.589233	0.870419	1.04011	0.241059	0.26643	53592	43	53549	13	FALSE	FALSE
rs2285676_G	586	Other disorders of the kidney and ureters	genitourinary	0.1852	0.870419	0.996491	0.0215472	0.376642	51294	5334	45960	21	FALSE	FALSE
rs6485473_G	592.11	Acute cystitis	genitourinary	0.495372	0.87042	0.989969	0.0618008	0.31617	46456	623	45833	55	FALSE	FALSE
rs730497_A	333.4	Torsion dystonia	neurological	0.715982	0.870426	0.985134	0.0918215	0.177658	47521	412	47109	36	FALSE	FALSE
rs4400674_A	596	Other disorders of bladder	genitourinary	0.810295	0.87043	1.00533	0.0325761	0.384727	58487	2062	56425	1	FALSE	FALSE
rs6103716_C	568.1	Peritoneal adhesions (postoperative) (postinfection)	digestive	0.865185	0.870433	1.01124	0.0685306	0.315101	51904	499	51405	68	FALSE	FALSE
rs10039427_A	386.2	Peripheral or central vertigo	sense organs	0.853933	0.870437	1.01031	0.0628702	0.184214	53351	867	52484	219	FALSE	FALSE
rs10766395_C	184.11	Malignant neoplasm of ovary	neoplasms	0.197679	0.870437	1.01185	0.0722102	0.383614	29561	413	29148	252	FALSE	FALSE
rs4400674_A	537	Other disorders of stomach and duodenum	digestive	0.574218	0.87044	0.993249	0.0415312	0.385928	54873	1254	53619	1	FALSE	FALSE
rs55754152_A	523.3	Periodontitis (acute or chronic)	digestive	0.858613	0.870441	0.967058	0.205381	0.0515536	57833	247	57586	36	FALSE	FALSE
rs7946714_C	276.13	Hyperpotassemia	endocrine/metabolic	0.611998	0.870443	0.994814	0.0318782	0.215659	43701	3241	40460	44	FALSE	FALSE
rs11263762_A	411.9	Other acute and subacute forms of ischemic heart disease	circulatory system	0.520468	0.870452	1.02009	0.121939	0.410156	46414	139	46275	73	FALSE	FALSE
rs6026591_A	656.4	Hemorrhage of fetus or newborn	pregnancy complications	0.209321	0.870454	0.977505	0.139513	0.38001	61697	122	61575	154	FALSE	FALSE
rs1519480_C	275.3	Disorders of magnesium metabolism	endocrine/metabolic	0.205463	0.870455	1.00615	0.0375986	0.327514	57164	1663	55501	4	FALSE	FALSE
rs2523506_T	751.11	Congenital anomalies of female genital organs	congenital anomalies	0.626292	0.870457	0.967172	0.204677	0.160616	33686	92	33594	14	FALSE	FALSE
rs7531911_G	331.1	Hydrocephalus	neurological	0.643161	0.870463	0.990604	0.0578924	0.295885	47848	735	47113	32	FALSE	FALSE
rs2564929_T	753.2	Congenital anomalies of posterior segment of eye	congenital anomalies	0.3134	0.870466	1.03415	0.205925	0.328292	61692	53	61639	16	FALSE	FALSE
rs76369685_A	627.1	Postmenopausal bleeding	genitourinary	0.546152	0.870467	1.01999	0.121354	0.0582437	24346	623	23723	155	FALSE	FALSE
rs56149656_G	379.5	Disorders of iris and ciliary body	sense organs	0.143129	0.870467	1.0298	0.180076	0.106537	54272	164	54108	74	FALSE	FALSE
rs11263762_A	286.6	Defibrination syndrome	hematopoietic	0.869375	0.870472	1.02568	0.155521	0.408997	47718	85	47633	76	FALSE	FALSE
rs10039427_A	980	Encounter for long-term (current) use of antibiotics	infectious diseases	0.795417	0.870479	0.993171	0.0420264	0.185424	60971	1969	59002	250	FALSE	FALSE
rs4887810_A	795.82	Elevated cancer antigen 125 [CA 125]	symptoms	0.464884	0.870484	0.973075	0.167405	0.325639	61582	82	61500	326	FALSE	FALSE
rs2133705_C	351	Other peripheral nerve disorders	neurological	0.056771	0.870485	0.99568	0.0265517	0.48829	56320	3068	53252	949	FALSE	FALSE
rs4930046_A	726.3	Bursitis	musculoskeletal	0.611867	0.87049	0.991303	0.0535779	0.480858	47122	719	46403	530	FALSE	FALSE
rs76369685_A	614.1	Pelvic peritoneal adhesions, female (postoperative) (postinfection)	genitourinary	0.417477	0.870493	0.954211	0.287491	0.0580871	31031	119	30912	186	FALSE	FALSE
rs4812816_A	614.1	Pelvic peritoneal adhesions, female (postoperative) (postinfection)	genitourinary	0.4656	0.870495	0.974152	0.160632	0.216418	31185	119	31066	28	FALSE	FALSE
rs11989843_G	198.7	Secondary malignant neoplasm of skin	neoplasms	0.848979	0.870496	0.985398	0.0902276	0.193888	45124	401	44723	365	FALSE	FALSE
rs11626787_G	795	Other and nonspecific abnormal cytological, histological and immunological findings	symptoms	0.663676	0.870513	1.01921	0.11674	0.34659	61818	162	61656	167	FALSE	FALSE
rs12631733_T	338	Pain	neurological	0.708699	0.870514	1.00334	0.0204817	0.159759	57208	11318	45890	154	FALSE	FALSE
rs2948567_T	323	Encephalitis	neurological	0.886566	0.870514	0.98245	0.108624	0.333627	61906	194	61712	327	FALSE	FALSE
rs4660895_T	690	Erythematosquamous dermatosis	dermatologic	0.000818621	0.870522	1.00925	0.0564661	0.295902	53565	767	52798	33	FALSE	FALSE
rs34506303_G	580.1	Glomerulonephritis	genitourinary	0.784072	0.870524	0.982935	0.105599	0.157849	45588	342	45246	786	FALSE	FALSE
rs1250109_C	382	Otalgia	sense organs	0.197836	0.870532	1.00983	0.0600105	0.172987	55354	992	54362	16	FALSE	FALSE
rs2268569_T	276.8	Polydipsia	endocrine/metabolic	0.516568	0.870547	0.933103	0.424878	0.0812361	40530	39	40491	7	FALSE	FALSE
rs10116772_A	702	Degenerative skin conditions and other dermatoses	dermatologic	0.482454	0.870555	0.996447	0.0218407	0.408641	56327	5165	51162	50	FALSE	FALSE
rs10039427_A	198	Secondary malignant neoplasm	neoplasms	0.634883	0.870555	0.995922	0.025076	0.185494	51325	6438	44887	209	FALSE	FALSE
rs6867984_A	270.34	Alpha-1-antitrypsin deficiency	endocrine/metabolic	0.074701	0.870558	1.03669	0.221127	0.107145	59130	105	59025	14	FALSE	FALSE
rs16860758_G	599.8	Other symptoms involving urinary system	genitourinary	0.713448	0.870558	0.982647	0.107427	0.184414	44785	295	44490	485	FALSE	FALSE
rs1905505_A	588.1	Renal osteodystrophy	genitourinary	0.871648	0.870559	0.992203	0.048039	0.288462	46852	1109	45743	243	FALSE	FALSE
rs6899343_T	728.1	Muscular calcification and ossification	musculoskeletal	0.776859	0.870563	1.03821	0.23015	0.246201	46586	50	46536	387	FALSE	FALSE
rs7405696_C	369	Infection of the eye	sense organs	0.604355	0.870565	1.00647	0.0395588	0.408234	55053	1365	53688	482	FALSE	FALSE
rs4775238_A	505	Other pulmonary inflamation or edema	respiratory	0.450923	0.870565	1.01139	0.0695229	0.415945	43406	429	42977	175	FALSE	FALSE
rs7693_T	80	Postoperative infection	infectious diseases	0.559746	0.870571	0.993408	0.0405897	0.364127	60170	1352	58818	60	FALSE	FALSE
rs6485473_G	715.3	Spinal enthesopathy	musculoskeletal	0.268398	0.870573	0.969629	0.189294	0.316183	53254	66	53188	70	FALSE	FALSE
rs3775094_A	149.9	Cancer of of nasal cavities	neoplasms	0.996516	0.870575	0.98132	0.115737	0.462704	61092	149	60943	339	FALSE	FALSE
rs1016565_A	360	Disorders of the globe	sense organs	0.544671	0.870576	1.01967	0.119578	0.310234	56999	163	56836	124	FALSE	FALSE
rs13136239_A	285	Other anemias	hematopoietic	0.390696	0.870576	0.997535	0.0151499	0.33223	53755	14192	39563	585	FALSE	FALSE
rs2941257_T	586	Other disorders of the kidney and ureters	genitourinary	0.946684	0.870585	0.99614	0.0237389	0.260904	51105	5315	45790	222	FALSE	FALSE
rs3733227_C	172.22	Squamous cell carcinoma	neoplasms	0.275231	0.870589	0.992432	0.0466301	0.335257	53793	1100	52693	2	FALSE	FALSE
rs76177300_A	480.13	MRSA pneumonia	respiratory	0.987163	0.870592	0.96034	0.248412	0.0460663	46813	189	46624	674	FALSE	FALSE
rs11085259_T	204.2	Myeloid leukemia	neoplasms	0.164975	0.870593	1.01094	0.0667609	0.180006	60662	768	59894	175	FALSE	FALSE
rs2523504_T	550.2	Diaphragmatic hernia	digestive	0.975875	0.870595	1.00574	0.0351087	0.26098	56491	2198	54293	1	FALSE	FALSE
rs9901746_A	153.2	Colon cancer	neoplasms	0.335077	0.870596	0.993841	0.0379257	0.40582	51720	1517	50203	539	FALSE	FALSE
rs5210_A	283.21	Hemolytic-uremic syndrome	hematopoietic	0.296695	0.870597	1.03844	0.231523	0.377299	40012	40	39972	19	FALSE	FALSE
rs116761056_T	500.2	Pneumoconiosis	respiratory	0.23218	0.870599	1.17837	1.00761	0.0185912	43058	26	43032	117	FALSE	FALSE
rs3775094_A	443.9	Peripheral vascular disease, unspecified	circulatory system	0.951609	0.870605	0.994614	0.0331524	0.462511	52816	2012	50804	292	FALSE	FALSE
rs16860758_G	110.13	Dermatophytosis of the body	infectious diseases	0.329504	0.870609	0.980228	0.122599	0.184966	53261	225	53036	571	FALSE	FALSE
rs11708067_G	41.8	H. pylori	infectious diseases	0.0319653	0.870614	0.975054	0.155103	0.235232	51530	119	51411	3	FALSE	FALSE
rs4984980_A	513.4	Hyperventilation	respiratory	0.719054	0.870614	1.01059	0.0646619	0.188706	58358	793	57565	640	FALSE	FALSE
rs11708903_G	526	Diseases of the jaws	digestive	0.0598561	0.870615	1.00842	0.0514641	0.455065	58317	774	57543	80	FALSE	FALSE
rs8070737_T	255.12	Hyperaldosteronism	endocrine/metabolic	0.113925	0.870619	0.959673	0.252732	0.181568	53597	55	53542	20	FALSE	FALSE
rs2268569_T	441.2	Chronic vascular insufficiency of intestine	circulatory system	0.0254375	0.87062	1.04668	0.280106	0.0808665	51146	84	51062	8	FALSE	FALSE
rs72650616_A	394.2	Mitral valve disease	circulatory system	0.123313	0.870622	0.980812	0.118957	0.107594	50737	380	50357	88	FALSE	FALSE
rs6438788_G	696	Psoriasis and related disorders	dermatologic	0.100541	0.870623	1.00726	0.0444238	0.462491	51441	1046	50395	67	FALSE	FALSE
rs11042984_C	747	Cardiac and circulatory congenital anomalies	congenital anomalies	0.695743	0.870624	0.995679	0.026589	0.413269	61166	3143	58023	274	FALSE	FALSE
rs10993460_C	735.1	Flat foot	musculoskeletal	0.862436	0.870626	0.974333	0.159655	0.0880633	54563	249	54314	41	FALSE	FALSE
rs144155527_T	780	Hypothermia/Chills	symptoms	0.213122	0.870628	0.928988	0.452288	0.0177978	62564	154	62410	166	FALSE	FALSE
rs112412537_A	327	Sleep disorders	neurological	0.79941	0.870628	0.992404	0.0468184	0.0393344	52918	7104	45814	677	FALSE	FALSE
rs76177300_A	836	Traumatic arthropathy	injuries & poisonings	0.963014	0.87063	1.04538	0.272497	0.0459228	57858	143	57715	829	FALSE	FALSE
rs72650616_A	185	Cancer of prostate	neoplasms	0.0321082	0.87063	1.0101	0.0617036	0.109529	22291	1659	20632	35	FALSE	FALSE
rs12302189_A	656.5	Hematological disorders of newborn	pregnancy complications	0.914637	0.87063	0.958393	0.260949	0.0552651	61775	161	61614	115	FALSE	FALSE
rs2908297_T	529.1	Glossitis	digestive	0.162488	0.870631	1.04422	0.265669	0.156125	58607	52	58555	21	FALSE	FALSE
rs4433533_G	871.2	Open wound of finger(s)	injuries & poisonings	0.426516	0.870636	0.982351	0.10934	0.215843	55904	250	55654	16	FALSE	FALSE
rs3213571_C	702.1	Actinic keratosis	dermatologic	0.932564	0.870647	1.00806	0.0492836	0.083688	58276	3177	55099	123	FALSE	FALSE
rs11708067_G	585.32	End stage renal disease	genitourinary	0.270693	0.870649	0.992832	0.0441802	0.235001	47470	1493	45977	3	FALSE	FALSE
rs1364809_C	758	Chromosomal anomalies and genetic disorders	congenital anomalies	0.0468377	0.870654	0.966487	0.20935	0.0248341	61045	458	60587	10	FALSE	FALSE
rs2564929_T	394.4	Acute rheumatic heart disease	circulatory system	0.106255	0.87066	1.03388	0.204614	0.327684	50480	53	50427	13	FALSE	FALSE
rs8121252_T	281.11	Pernicious anemia	hematopoietic	0.434083	0.87066	1.01524	0.0928944	0.341067	40127	264	39863	138	FALSE	FALSE
rs35498576_C	275	Disorders of mineral metabolism	endocrine/metabolic	0.438968	0.870662	0.995895	0.0252621	0.281085	59635	4238	55397	122	FALSE	FALSE
rs12453443_G	278.3	Localized adiposity	endocrine/metabolic	0.331684	0.870667	0.983251	0.103748	0.405152	46722	202	46520	570	FALSE	FALSE
rs7632381_C	286.12	Congenital deficiency of other clotting factors (including factor VII)	hematopoietic	0.521229	0.87067	1.02616	0.158622	0.435186	47775	81	47694	8	FALSE	FALSE
rs10993460_C	857	Mechanical complication of unspecified genitourinary device, implant, and graft	injuries & poisonings	0.764888	0.870672	0.965248	0.217259	0.0880367	53915	134	53781	38	FALSE	FALSE
rs28582094_G	283	Acquired hemolytic anemias	hematopoietic	0.12133	0.870673	0.980995	0.117856	0.265362	40147	187	39960	34	FALSE	FALSE
rs13136239_A	756.1	Congenital anomalies of abdominal wall; diaphram	congenital anomalies	0.480569	0.870673	0.973335	0.166008	0.331523	60397	86	60311	664	FALSE	FALSE
rs1848068_T	689	Disorder of skin and subcutaneous tissue NOS	dermatologic	0.335796	0.870674	1.00633	0.0387778	0.336179	60029	1535	58494	39	FALSE	FALSE
rs1971152_C	224	Benign neoplasm of eye	neoplasms	0.861532	0.870674	1.01611	0.0981918	0.411043	60647	215	60432	461	FALSE	FALSE
rs13282002_C	509.3	Pulmonary insufficiency or respiratory failure following trauma and surgery	respiratory	0.750527	0.870676	0.992099	0.0487227	0.157132	44504	1646	42858	310	FALSE	FALSE
rs1411435_G	420.22	Chronic pericarditis	circulatory system	0.397423	0.870677	0.971887	0.175157	0.095686	56931	194	56737	68	FALSE	FALSE
rs35498576_C	317.11	Alcoholic liver damage	mental disorders	0.282583	0.870678	0.988972	0.068114	0.280769	47849	549	47300	102	FALSE	FALSE
rs13282002_C	565.1	Anal and rectal polyp	digestive	0.495348	0.870678	0.976537	0.145843	0.158652	51323	181	51142	348	FALSE	FALSE
rs11085259_T	480.13	MRSA pneumonia	respiratory	0.220596	0.87068	1.0219	0.133045	0.180111	47318	189	47129	141	FALSE	FALSE
rs10133035_T	295.3	Psychosis	mental disorders	0.675024	0.870683	0.989153	0.0669969	0.353642	36462	498	35964	270	FALSE	FALSE
rs2894536_C	270.33	Amyloidosis	endocrine/metabolic	0.545906	0.870684	0.968082	0.199266	0.159135	58730	97	58633	425	FALSE	FALSE
rs1250542_A	251	Other disorders of pancreatic internal secretion	endocrine/metabolic	0.9713	0.87069	1.01357	0.0828014	0.373504	53721	311	53410	158	FALSE	FALSE
rs4433533_G	440.9	Atherosclerosis of aorta	circulatory system	0.514685	0.870691	0.989024	0.0678012	0.21469	51728	671	51057	16	FALSE	FALSE
rs497273_C	250.13	Type 1 diabetes with ophthalmic manifestations	endocrine/metabolic	0.060388	0.870691	0.984584	0.0954437	0.345678	43999	246	43753	222	FALSE	FALSE
rs2268570_G	420.3	Endocarditis	circulatory system	0.976309	0.870704	0.98949	0.0649139	0.419866	57023	490	56533	279	FALSE	FALSE
rs2564929_T	345.1	Epilepsy	neurological	0.347292	0.870722	0.993924	0.0374514	0.328686	48846	1714	47132	14	FALSE	FALSE
rs2074090_G	575.8	Other disorders of biliary tract	digestive	0.0609202	0.870725	1.00875	0.0535348	0.35333	57343	773	56570	322	FALSE	FALSE
rs72727388_C	504.1	Idiopathic fibrosing alveolitis	respiratory	0.249764	0.870725	1.0161	0.0981193	0.273325	42916	264	42652	525	FALSE	FALSE
rs2564929_T	316	Substance addiction and disorders	mental disorders	0.519911	0.870726	0.995208	0.0295159	0.328125	50147	2762	47385	12	FALSE	FALSE
rs3733227_C	352	Disorders of other cranial nerves	neurological	0.238663	0.870727	0.990947	0.055882	0.335166	54852	736	54116	2	FALSE	FALSE
rs10842991_T	614.54	Abscess or ulceration of vulva	genitourinary	0.0831594	0.87073	0.961376	0.242054	0.190884	30880	57	30823	279	FALSE	FALSE
rs7531911_G	610.4	Benign neoplasm of breast	genitourinary	0.112806	0.870733	0.983185	0.104212	0.293664	28410	225	28185	13	FALSE	FALSE
rs10766394_G	465.2	Acute pharyngitis	respiratory	0.309121	0.870745	1.00459	0.0281554	0.376075	48154	2930	45224	72	FALSE	FALSE
rs2380949_G	721.8	Other allied disorders of spine	musculoskeletal	0.296161	0.870745	0.94459	0.350335	0.0956294	49284	51	49233	55	FALSE	FALSE
rs34351_C	428.3	Heart failure with reduced EF [Systolic or combined heart failure]	circulatory system	0.0461854	0.870748	1.00459	0.0281388	0.331538	52739	3184	49555	79	FALSE	FALSE
rs72648855_T	568	Other disorders of peritoneum	digestive	0.251154	0.870753	1.01265	0.0772505	0.106796	52343	893	51450	23	FALSE	FALSE
rs72650615_C	568	Other disorders of peritoneum	digestive	0.251154	0.870753	1.01265	0.0772505	0.106796	52343	893	51450	23	FALSE	FALSE
rs10860209_A	288.2	Elevated white blood cell count	hematopoietic	0.234706	0.870755	0.994681	0.0327802	0.152182	49421	4048	45373	284	FALSE	FALSE
rs76177300_A	41.8	H. pylori	infectious diseases	0.986077	0.870757	1.05139	0.308032	0.0458274	50832	118	50714	736	FALSE	FALSE
rs6031558_C	510	Other diseases of lung	respiratory	0.980981	0.870761	0.996294	0.0228194	0.327246	57958	4813	53145	25	FALSE	FALSE
rs6103716_C	958	Certain early complications of trauma or procedure	injuries & poisonings	0.752306	0.870768	0.98964	0.0640148	0.315003	62339	580	61759	78	FALSE	FALSE
rs4660895_T	695.4	Lupus (localized and systemic)	dermatologic	0.252114	0.870772	0.99171	0.0511739	0.295936	52437	952	51485	33	FALSE	FALSE
rs8003022_G	556	Ulceration of the lower GI tract	digestive	0.864193	0.870772	0.987678	0.0762171	0.394146	41080	365	40715	38	FALSE	FALSE
rs4513637_G	377.3	Optic neuritis/neuropathy	sense organs	0.0740243	0.870772	0.980932	0.118347	0.175876	53896	251	53645	557	FALSE	FALSE
rs1250109_C	259.1	Nonspecific abnormal results of other endocrine function study	endocrine/metabolic	0.0181067	0.870776	1.02474	0.150264	0.173303	53698	154	53544	17	FALSE	FALSE
rs11989843_G	627.3	Postmenopausal atrophic vaginitis	genitourinary	0.801985	0.870777	0.990964	0.0557988	0.195012	24801	1118	23683	202	FALSE	FALSE
rs2894536_C	346.2	Nonspecific abnormal results of function study of brain and central nervous system	neurological	0.207107	0.870784	0.96947	0.190617	0.160295	46923	105	46818	347	FALSE	FALSE
rs4887810_A	149.1	Cancer of oropharynx	neoplasms	0.365435	0.870784	1.01143	0.069887	0.326093	61438	485	60953	327	FALSE	FALSE
rs10766395_C	79.1	Varicella infection	infectious diseases	0.228631	0.870789	1.04264	0.25674	0.380619	49208	32	49176	437	FALSE	FALSE
rs3802113_G	701.5	Abnormal granulation tissue	dermatologic	0.761292	0.870791	1.02814	0.170594	0.165202	56004	124	55880	59	FALSE	FALSE
rs3087948_T	574.11	Cholelithiasis with acute cholecystitis	digestive	0.847124	0.870799	0.97444	0.159198	0.188083	56935	133	56802	68	FALSE	FALSE
rs2268570_G	619.3	Noninflammatory disorders of cervix	genitourinary	0.948194	0.870804	1.02245	0.13653	0.42054	30978	109	30869	153	FALSE	FALSE
rs1250095_T	716	Other arthropathies	musculoskeletal	0.927668	0.870814	0.99451	0.0338538	0.378089	53572	1970	51602	295	FALSE	FALSE
rs7946714_C	270	Disorders of protein plasma/amino-acid transport and metabolism	endocrine/metabolic	0.0333496	0.870814	0.990949	0.0559111	0.214834	59958	972	58986	57	FALSE	FALSE
rs12631733_T	364.2	Corneal edema	sense organs	0.731827	0.870816	1.03681	0.222282	0.160338	56886	75	56811	154	FALSE	FALSE
rs1250542_A	275.51	Hypocalcemia	endocrine/metabolic	0.926628	0.870819	1.00902	0.0552063	0.373388	56053	707	55346	166	FALSE	FALSE
rs2908297_T	281.9	Deficiency anemias	hematopoietic	0.101661	0.870822	1.0178	0.108507	0.155506	40304	324	39980	10	FALSE	FALSE
rs6485473_G	729.3	Panniculitis	musculoskeletal	0.558577	0.870822	1.03312	0.200369	0.315317	46910	57	46853	55	FALSE	FALSE
rs1125253_T	333.3	Tics and choreas	neurological	0.747159	0.870825	0.971175	0.179869	0.274919	46912	78	46834	321	FALSE	FALSE
rs1125251_T	333.3	Tics and choreas	neurological	0.747159	0.870825	0.971175	0.179869	0.274919	46912	78	46834	321	FALSE	FALSE
rs4984980_A	704.11	Alopecia Areata	dermatologic	0.789856	0.870825	0.966829	0.207452	0.188572	57482	77	57405	627	FALSE	FALSE
rs867635_T	250.4	Abnormal glucose	endocrine/metabolic	0.932713	0.87083	1.00595	0.036473	0.0783535	50387	6439	43948	19	FALSE	FALSE
rs4930046_A	356	Hereditary and idiopathic peripheral neuropathy	neurological	0.327542	0.870833	1.00561	0.0343873	0.482496	56873	1785	55088	626	FALSE	FALSE
rs4930046_A	958.2	Traumatic and surgical subcutaneous emphysema	injuries & poisonings	0.273261	0.870843	1.01615	0.0985525	0.481453	61384	209	61175	679	FALSE	FALSE
rs62405452_A	270.34	Alpha-1-antitrypsin deficiency	endocrine/metabolic	0.071429	0.870844	1.03661	0.221129	0.107152	59131	105	59026	13	FALSE	FALSE
rs62405453_A	270.34	Alpha-1-antitrypsin deficiency	endocrine/metabolic	0.071429	0.870844	1.03661	0.221129	0.107152	59131	105	59026	13	FALSE	FALSE
rs62405454_C	270.34	Alpha-1-antitrypsin deficiency	endocrine/metabolic	0.071429	0.870844	1.03661	0.221129	0.107152	59131	105	59026	13	FALSE	FALSE
rs6899342_G	250.4	Abnormal glucose	endocrine/metabolic	0.855649	0.870848	1.00369	0.0226785	0.248992	50329	6434	43895	81	FALSE	FALSE
rs6485473_G	520.2	Disturbances in tooth eruption	digestive	0.221674	0.870848	1.01433	0.0875357	0.316123	57862	302	57560	63	FALSE	FALSE
rs35498576_C	695.2	Bullous dermatoses	dermatologic	0.124744	0.870849	1.03022	0.183139	0.281016	52796	74	52722	114	FALSE	FALSE
rs497273_C	327.5	Parasomnia	neurological	0.152676	0.870849	1.01715	0.104581	0.346141	46367	204	46163	234	FALSE	FALSE
rs7693_T	245.2	Chronic thyroiditis	endocrine/metabolic	0.422028	0.87085	0.991078	0.0551252	0.364365	49998	732	49266	45	FALSE	FALSE
rs62432360_C	557.1	Celiac disease	digestive	0.721051	0.870852	0.984753	0.094505	0.178106	40605	388	40217	571	FALSE	FALSE
rs10771372_T	613.9	Breast disorder NOS	genitourinary	0.695511	0.870854	0.96646	0.209848	0.191333	59041	76	58965	485	FALSE	FALSE
rs11263762_A	364.9	Cornea replaced by transplant	sense organs	0.595821	0.870855	1.03396	0.205396	0.410369	56928	49	56879	86	FALSE	FALSE
rs3733227_C	395.3	Nonrheumatic tricuspid valve disorders	circulatory system	0.512059	0.870862	1.0103	0.0630305	0.33614	51013	576	50437	2	FALSE	FALSE
rs777355_A	442	Other aneurysm	circulatory system	0.177405	0.870863	0.994158	0.0360425	0.481314	52472	1667	50805	286	FALSE	FALSE
rs2239525_G	199.4	Neurofibromatosis	neoplasms	0.991649	0.870864	1.02994	0.181462	0.258207	45142	78	45064	0	FALSE	FALSE
rs2239526_G	199.4	Neurofibromatosis	neoplasms	0.991649	0.870864	1.02994	0.181462	0.258207	45142	78	45064	0	FALSE	FALSE
rs7163757_T	250.25	Diabetes type 2 with peripheral circulatory disorders	endocrine/metabolic	0.933485	0.870864	1.00973	0.0595803	0.422426	44538	599	43939	23	FALSE	FALSE
rs2380950_G	579.8	Nonspecific abnormal findings in stool contents	digestive	0.476528	0.870868	1.01703	0.103879	0.0948475	49374	540	48834	27	FALSE	FALSE
rs6885132_G	740.1	Osteoarthritis; localized	musculoskeletal	0.307721	0.870868	0.994461	0.0341677	0.100564	53722	6170	47552	81	FALSE	FALSE
rs11708903_G	586	Other disorders of the kidney and ureters	genitourinary	0.0132855	0.87088	0.996591	0.0210084	0.453843	51249	5330	45919	69	FALSE	FALSE
rs10039427_A	253.4	Anterior pituitary disorders	endocrine/metabolic	0.904979	0.87088	1.02154	0.131136	0.18524	53544	196	53348	225	FALSE	FALSE
rs2074090_G	433.32	Moyamoya disease	circulatory system	0.0394953	0.870881	1.05233	0.313816	0.353849	52196	22	52174	285	FALSE	FALSE
rs11650000_A	264.9	Lack of normal physiological development, unspecified	endocrine/metabolic	0.122358	0.870883	0.991326	0.0536022	0.454103	44033	812	43221	137	FALSE	FALSE
rs6026591_A	751.11	Congenital anomalies of female genital organs	congenital anomalies	0.475146	0.870883	1.02513	0.152695	0.378442	33630	92	33538	77	FALSE	FALSE
rs2268570_G	374.3	Ptosis of eyelid	sense organs	0.977858	0.870889	0.989332	0.0659919	0.419539	54349	475	53874	279	FALSE	FALSE
rs1250590_A	691	Congenital anomalies of skin	dermatologic	0.838895	0.870891	0.983475	0.102523	0.475355	52160	193	51967	907	FALSE	FALSE
rs730497_A	428.2	Heart failure NOS	circulatory system	0.535325	0.870894	1.00723	0.0443219	0.179043	51429	1836	49593	36	FALSE	FALSE
rs2403205_T	70.2	Viral hepatitis B	infectious diseases	0.630571	0.870902	0.984574	0.0956584	0.371228	49704	238	49466	128	FALSE	FALSE
rs10860209_A	727.1	Synovitis and tenosynovitis	musculoskeletal	0.363044	0.870903	1.00781	0.047865	0.152188	48417	1787	46630	297	FALSE	FALSE
rs11085259_T	735.21	Hammer toe (acquired)	musculoskeletal	0.413292	0.870905	0.988016	0.0741887	0.180385	54852	643	54209	156	FALSE	FALSE
rs4930046_A	535.6	Duodenitis	digestive	0.0980659	0.870908	0.984014	0.0991659	0.481438	53253	206	53047	597	FALSE	FALSE
rs79896666_C	202.2	Non-Hodgkins lymphoma	neoplasms	0.464791	0.870908	0.978347	0.134711	0.0567704	60454	522	59932	134	FALSE	FALSE
rs78551082_T	202.2	Non-Hodgkins lymphoma	neoplasms	0.464791	0.870908	0.978347	0.134711	0.0567704	60454	522	59932	134	FALSE	FALSE
rs74628648_T	202.2	Non-Hodgkins lymphoma	neoplasms	0.464791	0.870908	0.978347	0.134711	0.0567704	60454	522	59932	134	FALSE	FALSE
rs2908297_T	870.5	Open wound of lip and mouth	injuries & poisonings	0.0310349	0.870912	1.03777	0.22814	0.156299	55720	72	55648	20	FALSE	FALSE
rs72727388_C	346.1	Nonspecific abnormal findings on radiological and other examination of skull and head	neurological	0.449622	0.870915	1.01326	0.0810575	0.272684	46972	386	46586	596	FALSE	FALSE
rs6688365_C	772.2	Spasm of muscle	symptoms	0.251526	0.870918	0.993961	0.0372761	0.436947	54779	1506	53273	319	FALSE	FALSE
rs6103716_C	359.1	Muscular dystrophies	neurological	0.696475	0.870928	0.972612	0.170915	0.315113	55688	80	55608	72	FALSE	FALSE
rs7693_T	348	Other conditions of brain	neurological	0.346511	0.870931	0.995378	0.0285116	0.365161	49941	2843	47098	52	FALSE	FALSE
rs2074090_G	195.3	Malignant neoplasm of head, face, and neck	neoplasms	0.0728657	0.870932	1.00754	0.0462465	0.352937	45892	1080	44812	269	FALSE	FALSE
rs2074090_G	260.3	Adult failure to thrive	endocrine/metabolic	0.090727	0.870937	1.00786	0.048188	0.354195	44100	978	43122	249	FALSE	FALSE
rs2403205_T	394.4	Acute rheumatic heart disease	circulatory system	0.882678	0.87094	0.967548	0.203061	0.371153	50358	53	50305	137	FALSE	FALSE
rs6103716_C	596.5	Functional disorders of bladder	genitourinary	0.556651	0.870941	1.00675	0.041409	0.313615	57754	1394	56360	72	FALSE	FALSE
rs2523507_G	300.12	Agorophobia, social phobia, and panic disorder	mental disorders	0.834871	0.870944	0.990314	0.0599142	0.259957	36960	749	36211	4	FALSE	FALSE
rs2133705_C	296.1	Bipolar	mental disorders	0.428614	0.870946	0.99461	0.0332695	0.486689	37563	1948	35615	667	FALSE	FALSE
rs7693_T	514	Abnormal findings examination of lungs	respiratory	0.581503	0.870958	1.00361	0.0221995	0.363719	57554	4915	52639	62	FALSE	FALSE
rs4433533_G	747.13	Congenital anomalies of great vessels	congenital anomalies	0.205376	0.87096	0.988968	0.0682907	0.214972	58952	696	58256	16	FALSE	FALSE
rs4558932_C	54	Herpes simplex	infectious diseases	0.807878	0.87096	1.01012	0.0620115	0.210685	49911	797	49114	506	FALSE	FALSE
rs142848532_T	530.1	Esophagitis, GERD and related diseases	digestive	0.741784	0.870962	0.994624	0.033183	0.0475906	50966	14335	36631	848	FALSE	FALSE
rs4660895_T	530.12	Ulcer of esophagus	digestive	0.133211	0.87097	0.978055	0.13661	0.29545	37338	131	37207	24	FALSE	FALSE
rs6867984_A	227.3	Benign neoplasm of pituitary gland and craniopharyngeal duct (pouch)	neoplasms	0.104391	0.870981	1.02378	0.144729	0.106969	61429	244	61185	13	FALSE	FALSE
rs6749367_T	766	Neuralgia, neuritis, and radiculitis NOS	symptoms	0.443445	0.870984	1.00711	0.0436092	0.252633	56119	1444	54675	400	FALSE	FALSE
rs7946714_C	281.9	Deficiency anemias	hematopoietic	0.166344	0.870984	0.984463	0.0964176	0.215685	40281	324	39957	37	FALSE	FALSE
rs12631733_T	359.1	Muscular dystrophies	neurological	0.924184	0.870987	1.03499	0.211776	0.160721	55612	81	55531	153	FALSE	FALSE
rs234866_A	150	Cancer of esophagus	neoplasms	0.458754	0.870995	1.01214	0.0743017	0.306668	55309	435	54874	136	FALSE	FALSE
rs12631733_T	513.31	Apnea	respiratory	0.633257	0.871	0.976833	0.14434	0.160209	58196	188	58008	163	FALSE	FALSE
rs1411435_G	375.2	Epiphora	sense organs	0.0113077	0.871008	1.03728	0.225402	0.0956968	54239	111	54128	58	FALSE	FALSE
rs1519480_C	279.8	Other specified disorders involving the immune mechanism	endocrine/metabolic	0.201173	0.871011	0.970546	0.184123	0.327414	56169	68	56101	4	FALSE	FALSE
rs7163757_T	70.9	Hepatitis NOS	infectious diseases	0.982964	0.871012	0.988839	0.0691245	0.423179	49993	431	49562	28	FALSE	FALSE
rs497273_C	197	Chemotherapy	neoplasms	0.367853	0.871015	0.99701	0.0184403	0.345381	52972	8117	44855	249	FALSE	FALSE
rs7632381_C	361.1	Retinal detachment with retinal defect	sense organs	0.572564	0.871017	0.983411	0.103029	0.436579	57142	194	56948	9	FALSE	FALSE
rs6438788_G	476	Allergic rhinitis	respiratory	0.590165	0.871018	1.00293	0.0180476	0.462974	49479	7339	42140	61	FALSE	FALSE
rs7693_T	626.12	Excessive or frequent menstruation	genitourinary	0.762275	0.87102	1.0079	0.0484608	0.363195	24820	978	23842	29	FALSE	FALSE
rs6103716_C	433.2	Occlusion of cerebral arteries	circulatory system	0.719563	0.871023	1.00548	0.0336536	0.31437	54606	2226	52380	68	FALSE	FALSE
rs2523506_T	470	Septal Deviations/Turbinate Hypertrophy	respiratory	0.0797225	0.871025	0.992568	0.0459488	0.159249	44038	1868	42170	23	FALSE	FALSE
rs1125253_T	619.4	Noninflammatory disorders of vagina	genitourinary	0.120452	0.871029	0.987501	0.0774719	0.276411	31247	427	30820	207	FALSE	FALSE
rs1125251_T	619.4	Noninflammatory disorders of vagina	genitourinary	0.120452	0.871029	0.987501	0.0774719	0.276411	31247	427	30820	207	FALSE	FALSE
rs3733227_C	726.4	Calcaneal spur; Exostosis NOS	musculoskeletal	0.27403	0.87103	0.983162	0.104596	0.335272	47114	209	46905	1	FALSE	FALSE
rs56149656_G	300.13	Phobia	mental disorders	0.300853	0.871031	0.969628	0.18998	0.105739	36316	151	36165	51	FALSE	FALSE
rs142848532_T	288	Diseases of white blood cells	hematopoietic	0.0044688	0.871033	0.991853	0.0503883	0.0476152	49816	4905	44911	814	FALSE	FALSE
rs730497_A	210	Benign neoplasm of lip, oral cavity, and pharynx	neoplasms	0.560162	0.87104	1.0208	0.126793	0.178387	61434	211	61223	44	FALSE	FALSE
rs9489217_C	580.11	Proliferative glomerulonephritis	genitourinary	0.779431	0.871042	0.977889	0.137733	0.449782	46069	107	45962	18	FALSE	FALSE
rs1250095_T	281.1	Megaloblastic anemia	hematopoietic	0.897095	0.871043	1.00838	0.0514141	0.378457	40611	831	39780	228	FALSE	FALSE
rs4775238_A	695.3	Rosacea	dermatologic	0.20631	0.871043	1.00827	0.0507066	0.415957	53437	821	52616	226	FALSE	FALSE
rs12593201_A	763	Thoracic or lumbosacral neuritis or radiculitis, unspecified	symptoms	0.619067	0.871045	1.00549	0.0337092	0.267561	57441	2404	55037	13	FALSE	FALSE
rs12453443_G	433.12	Cerebral atherosclerosis	circulatory system	0.100483	0.871046	1.01462	0.0894151	0.404343	52124	267	51857	613	FALSE	FALSE
rs1848068_T	726.4	Calcaneal spur; Exostosis NOS	musculoskeletal	0.288104	0.871046	0.983163	0.104602	0.335372	47085	209	46876	32	FALSE	FALSE
rs10116772_A	90.2	Gonococcal infections	infectious diseases	0.812524	0.871048	0.970519	0.184346	0.409692	62879	61	62818	56	FALSE	FALSE
rs2941257_T	804	Fracture of hand or wrist	injuries & poisonings	0.945972	0.871059	1.00883	0.0541791	0.261809	51507	889	50618	222	FALSE	FALSE
rs10860209_A	722.1	Displacement of intervertebral disc	musculoskeletal	0.230399	0.871059	0.990514	0.0587202	0.15202	50171	1178	48993	306	FALSE	FALSE
rs724016_G	636.3	Hemorrhage in early pregnancy	pregnancy complications	0.465572	0.871061	1.01128	0.0690775	0.435085	33097	441	32656	11	FALSE	FALSE
rs11890449_T	426.24	Atrioventricular block, complete	circulatory system	0.85449	0.871064	0.98156	0.11467	0.0516341	38279	817	37462	30	FALSE	FALSE
rs11263762_A	711.3	Behcet's syndrome	musculoskeletal	0.507027	0.871066	0.967421	0.204067	0.410303	51858	51	51807	77	FALSE	FALSE
rs6438788_G	575.1	Cholangitis	digestive	0.397656	0.871066	1.01318	0.0806649	0.46241	57117	313	56804	71	FALSE	FALSE
rs10814915_T	331	Other cerebral degenerations	neurological	0.76087	0.871066	0.992653	0.0454323	0.424551	48079	1014	47065	89	FALSE	FALSE
rs2523507_G	735.3	Hallux valgus (Bunion)	musculoskeletal	0.995383	0.871067	1.0116	0.0710694	0.261091	54864	517	54347	6	FALSE	FALSE
rs11075255_A	695.1	Toxic erythema	dermatologic	0.935798	0.871072	1.04141	0.249981	0.402686	52603	33	52570	274	FALSE	FALSE
rs4400674_A	70.2	Viral hepatitis B	infectious diseases	0.793089	0.871081	1.0154	0.0941549	0.386317	49827	238	49589	1	FALSE	FALSE
rs1971152_C	420.1	Myocarditis	circulatory system	0.71624	0.871083	0.967757	0.201955	0.410759	56426	51	56375	440	FALSE	FALSE
rs10039427_A	324	Other CNS infection and poliomyelitis	neurological	0.83893	0.871087	1.01793	0.109507	0.185768	62064	276	61788	249	FALSE	FALSE
rs2285676_G	291.1	Transient mental disorders due to conditions classified elsewhere	mental disorders	0.682873	0.871093	1.03017	0.183168	0.375441	49567	63	49504	20	FALSE	FALSE
rs4433533_G	610.8	Other specified benign mammary dysplasias	genitourinary	0.374698	0.871093	0.979188	0.129606	0.21424	28370	181	28189	12	FALSE	FALSE
rs4701619_C	687.4	Disturbance of skin sensation	dermatologic	0.903235	0.871098	1.00541	0.0332319	0.185659	50846	3248	47598	60	FALSE	FALSE
rs2380949_G	112	Candidiasis	infectious diseases	0.148812	0.871102	1.00846	0.0519096	0.0958475	55750	2224	53526	55	FALSE	FALSE
rs117252445_A	275.6	Hypercalcemia	endocrine/metabolic	0.601953	0.871103	0.983921	0.0999014	0.0559389	56374	968	55406	104	FALSE	FALSE
rs4237150_C	361	Retinal detachments and defects	sense organs	0.940189	0.871112	0.987935	0.074817	0.410903	57196	372	56824	141	FALSE	FALSE
rs11002898_A	656.7	Conditions involving the integument and temperature regulation of fetus and newborn	pregnancy complications	0.616391	0.871114	1.02399	0.146131	0.251126	61710	140	61570	154	FALSE	FALSE
rs2908289_A	427.41	Ventricular fibrillation and flutter	circulatory system	0.678935	0.871116	1.01935	0.118149	0.178485	37723	247	37476	12	FALSE	FALSE
rs34506303_G	41	Bacterial infection NOS	infectious diseases	0.51587	0.871123	1.00437	0.0268502	0.158563	56353	5778	50575	998	FALSE	FALSE
rs9901746_A	110.12	Althete's foot	infectious diseases	0.487592	0.871125	1.01374	0.0841376	0.406987	53342	297	53045	556	FALSE	FALSE
rs6026591_A	770	Myalgia and myositis unspecified	symptoms	0.329404	0.87113	1.00431	0.0265278	0.380176	60059	3298	56761	150	FALSE	FALSE
rs6889788_A	276.4	Acid-base balance disorder	endocrine/metabolic	0.968164	0.871146	0.994863	0.031749	0.185926	44152	3707	40445	58	FALSE	FALSE
rs9901746_A	174	Breast cancer	neoplasms	0.271696	0.871153	1.00477	0.0293091	0.406763	57815	2746	55069	623	FALSE	FALSE
rs10039427_A	244.5	Congenital hypothyroidism	endocrine/metabolic	0.882972	0.871156	1.03014	0.183076	0.184769	49221	100	49121	200	FALSE	FALSE
rs2285676_G	283.21	Hemolytic-uremic syndrome	hematopoietic	0.28728	0.871157	1.03827	0.231555	0.377384	40011	40	39971	19	FALSE	FALSE
rs6438788_G	614.1	Pelvic peritoneal adhesions, female (postoperative) (postinfection)	genitourinary	0.518754	0.871164	1.02128	0.12984	0.464593	31166	119	31047	45	FALSE	FALSE
rs10771372_T	635	Hemorrhage during pregnancy; childbirth and postpartum	pregnancy complications	0.222922	0.871164	0.983657	0.101602	0.190393	32748	334	32414	267	FALSE	FALSE
rs3733227_C	447.1	Stricture of artery	circulatory system	0.0989777	0.871165	0.981308	0.11635	0.335662	51236	168	51068	2	FALSE	FALSE
rs79896666_C	375.1	Dry eyes	sense organs	0.035497	0.871166	1.01033	0.0633919	0.0563206	56569	2508	54061	132	FALSE	FALSE
rs78551082_T	375.1	Dry eyes	sense organs	0.035497	0.871166	1.01033	0.0633919	0.0563206	56569	2508	54061	132	FALSE	FALSE
rs74628648_T	375.1	Dry eyes	sense organs	0.035497	0.871166	1.01033	0.0633919	0.0563206	56569	2508	54061	132	FALSE	FALSE
rs28582094_G	480.5	Bronchopneumonia and lung abscess	respiratory	0.766147	0.871169	1.01542	0.0943586	0.268126	47515	289	47226	40	FALSE	FALSE
rs56149656_G	442.4	Arterial dissection	circulatory system	0.460291	0.871182	1.04152	0.25085	0.106543	51078	82	50996	75	FALSE	FALSE
rs7946714_C	747.13	Congenital anomalies of great vessels	congenital anomalies	0.177521	0.871183	0.988977	0.0683559	0.215457	58912	694	58218	58	FALSE	FALSE
rs4812816_A	514	Abnormal findings examination of lungs	respiratory	0.265917	0.871183	0.99578	0.0260786	0.217026	57576	4921	52655	42	FALSE	FALSE
rs2971670_T	702.2	Seborrheic keratosis	dermatologic	0.307851	0.871186	0.994887	0.0316104	0.17827	59090	3926	55164	51	FALSE	FALSE
rs12531914_A	292.1	Aphasia/speech disturbance	mental disorders	0.622128	0.871189	0.993013	0.0432385	0.269058	50833	1413	49420	110	FALSE	FALSE
rs6485473_G	379	Other disorders of eye	sense organs	0.559556	0.871192	0.994731	0.0325786	0.315782	56463	2346	54117	67	FALSE	FALSE
rs6885132_G	470	Septal Deviations/Turbinate Hypertrophy	respiratory	0.432668	0.871194	0.990935	0.0561632	0.0992385	43995	1868	42127	67	FALSE	FALSE
rs6889788_A	741.4	Joint effusions	musculoskeletal	0.980934	0.871198	0.99179	0.0508439	0.18656	53125	1334	51791	63	FALSE	FALSE
rs2924447_A	556	Ulceration of the lower GI tract	digestive	0.216355	0.871203	0.982696	0.107662	0.141003	40726	363	40363	415	FALSE	FALSE
rs76177300_A	145.1	Cancer of lip	neoplasms	0.945084	0.871204	0.889132	0.724787	0.046222	60469	24	60445	860	FALSE	FALSE
rs234866_A	295.1	Schizophrenia	mental disorders	0.744375	0.871208	1.0155	0.0948949	0.307329	36391	263	36128	94	FALSE	FALSE
rs11626787_G	381.1	Otitis media	sense organs	0.770837	0.871217	0.994704	0.0327561	0.347022	56469	2224	54245	148	FALSE	FALSE
rs5210_A	313.1	Attention deficit hyperactivity disorder	mental disorders	0.506243	0.87122	1.00676	0.0415716	0.37671	59283	1329	57954	24	FALSE	FALSE
rs1848067_T	636.2	Early onset of delivery	pregnancy complications	0.211926	0.87122	0.986719	0.0824771	0.35935	32972	328	32644	22	FALSE	FALSE
rs724016_G	614.5	Inflammatory disease of cervix, vagina, and vulva	genitourinary	0.568229	0.871226	1.00746	0.0458646	0.435283	32086	1002	31084	9	FALSE	FALSE
rs10766395_C	496.3	Bronchiectasis	respiratory	0.00353801	0.871226	0.989786	0.0633347	0.381142	48171	539	47632	421	FALSE	FALSE
rs2908289_A	41.8	H. pylori	infectious diseases	0.555617	0.871228	1.02715	0.165229	0.17921	51515	119	51396	17	FALSE	FALSE
rs5210_A	513.32	Orthopnea	respiratory	0.136502	0.871232	0.976099	0.149243	0.376758	58235	97	58138	26	FALSE	FALSE
rs1016565_A	287.2	Allergic purpura	hematopoietic	0.553103	0.871237	1.03629	0.219921	0.30861	47654	48	47606	97	FALSE	FALSE
rs72979712_T	747.13	Congenital anomalies of great vessels	congenital anomalies	0.74037	0.871237	0.979905	0.125241	0.0521924	58907	696	58211	61	FALSE	FALSE
rs1519480_C	327.4	Insomnia	neurological	0.521452	0.871238	1.00393	0.0241804	0.326722	50745	4364	46381	3	FALSE	FALSE
rs142848532_T	626.1	Irregular menstrual cycle/bleeding	genitourinary	0.0704665	0.871239	0.988633	0.0705331	0.0460285	26136	2650	23486	438	FALSE	FALSE
rs10814915_T	327.5	Parasomnia	neurological	0.806322	0.87124	1.01639	0.100316	0.425959	46508	204	46304	89	FALSE	FALSE
rs2268570_G	375.2	Epiphora	sense organs	0.957855	0.871245	0.97808	0.136747	0.419256	54029	110	53919	277	FALSE	FALSE
rs6790843_A	275.53	Disorders of phosphorus metabolism	endocrine/metabolic	0.517846	0.871251	0.991829	0.0506215	0.374592	56308	860	55448	62	FALSE	FALSE
rs2380949_G	394.7	Disease of tricuspid valve	circulatory system	0.368802	0.871252	0.987786	0.0758284	0.0949104	51438	1051	50387	58	FALSE	FALSE
rs6483215_A	723	Other disorders of cervical region	musculoskeletal	0.746597	0.871253	1.01061	0.0651132	0.236319	49886	658	49228	62	FALSE	FALSE
rs4237150_C	702.1	Actinic keratosis	dermatologic	0.788542	0.871258	0.995608	0.0271636	0.41151	58261	3173	55088	141	FALSE	FALSE
rs7946714_C	427.2	Atrial fibrillation and flutter	circulatory system	0.757183	0.871267	0.99582	0.0258498	0.215583	44120	6670	37450	43	FALSE	FALSE
rs2971670_T	740.9	Osteoarthrosis NOS	musculoskeletal	0.572956	0.871269	0.995607	0.02717	0.177944	53691	6103	47588	44	FALSE	FALSE
rs2403205_T	8	Intestinal infection	infectious diseases	0.864143	0.871273	0.993275	0.041642	0.370489	61373	1281	60092	173	FALSE	FALSE
rs12746673_C	736.4	Genu valgum or varum (acquired)	musculoskeletal	0.426921	0.87128	0.959057	0.258003	0.207879	53560	47	53513	879	FALSE	FALSE
rs724016_G	556.11	Angiodysplasia of intestine (without mention of hemorrhage)	digestive	0.110619	0.871282	0.972977	0.169071	0.434641	40813	72	40741	11	FALSE	FALSE
rs2380950_G	289.9	Abnormality of red blood cells	hematopoietic	0.344831	0.871285	1.03023	0.183821	0.095248	45770	169	45601	22	FALSE	FALSE
rs2268570_G	870.5	Open wound of lip and mouth	injuries & poisonings	0.99168	0.871285	1.02775	0.168952	0.420735	55472	71	55401	279	FALSE	FALSE
rs116761056_T	175	Acquired absence of breast	neoplasms	0.338138	0.871287	1.0265	0.161407	0.0198207	26992	1039	25953	78	FALSE	FALSE
rs2971670_T	751.11	Congenital anomalies of female genital organs	congenital anomalies	0.784842	0.871287	1.0317	0.192619	0.177919	33667	91	33576	36	FALSE	FALSE
rs234866_A	283.2	Non-autoimmune hemolytic anemias	hematopoietic	0.0696054	0.871289	0.972365	0.172962	0.305353	39975	80	39895	103	FALSE	FALSE
rs3775094_A	291.1	Transient mental disorders due to conditions classified elsewhere	mental disorders	0.98649	0.871289	1.0292	0.177618	0.462096	49335	63	49272	268	FALSE	FALSE
rs144155527_T	225	Benign neoplasm of brain and other parts of nervous system	neoplasms	0.238887	0.871291	1.03651	0.221305	0.0179195	61274	563	60711	169	FALSE	FALSE
rs2285676_G	600	Hyperplasia of prostate	genitourinary	0.130546	0.871298	1.00507	0.0312066	0.373026	23745	3098	20647	11	FALSE	FALSE
rs62405452_A	227.3	Benign neoplasm of pituitary gland and craniopharyngeal duct (pouch)	neoplasms	0.101193	0.8713	1.02372	0.14473	0.106975	61430	244	61186	12	FALSE	FALSE
rs62405453_A	227.3	Benign neoplasm of pituitary gland and craniopharyngeal duct (pouch)	neoplasms	0.101193	0.8713	1.02372	0.14473	0.106975	61430	244	61186	12	FALSE	FALSE
rs62405454_C	227.3	Benign neoplasm of pituitary gland and craniopharyngeal duct (pouch)	neoplasms	0.101193	0.8713	1.02372	0.14473	0.106975	61430	244	61186	12	FALSE	FALSE
rs6899343_T	442.4	Arterial dissection	circulatory system	0.933468	0.871302	0.970808	0.182876	0.247828	50751	82	50669	418	FALSE	FALSE
rs6136447_G	362.5	Toxic maculopathy of retina	sense organs	0.423759	0.871302	0.964906	0.220515	0.139302	56424	88	56336	169	FALSE	FALSE
rs11263762_A	972	Poisoning by agents primarily affecting the cardiovascular system	injuries & poisonings	0.253614	0.871312	1.01761	0.107779	0.409693	46519	179	46340	69	FALSE	FALSE
rs11708903_G	627.2	Symptomatic menopause	genitourinary	0.375131	0.871314	1.00476	0.0293103	0.458289	26564	2732	23832	41	FALSE	FALSE
rs10993460_C	742.9	Other derangement of joint	musculoskeletal	0.379533	0.87132	0.984602	0.0958018	0.0873817	52511	702	51809	42	FALSE	FALSE
rs12531914_A	525.2	Atrophy of edentulous alveolar ridge	digestive	0.867336	0.871326	1.05442	0.327153	0.268651	57530	23	57507	116	FALSE	FALSE
rs10842991_T	480.13	MRSA pneumonia	respiratory	0.785738	0.871327	0.978684	0.133026	0.189899	47046	186	46860	423	FALSE	FALSE
rs497273_C	512.8	Cough	respiratory	0.52386	0.871329	0.997203	0.0172956	0.344852	41251	10307	30944	213	FALSE	FALSE
rs6136447_G	783.1	Postprocedural fever	symptoms	0.692753	0.871329	0.966415	0.210914	0.13896	47942	98	47844	148	FALSE	FALSE
rs12631733_T	250.4	Abnormal glucose	endocrine/metabolic	0.706607	0.871333	0.995668	0.0268032	0.1594	50276	6426	43850	139	FALSE	FALSE
rs2268570_G	348.9	Other conditions of brain, NOS	neurological	0.992462	0.871337	0.994109	0.0364804	0.420792	48505	1586	46919	244	FALSE	FALSE
rs11708903_G	512.9	Other dyspnea	respiratory	0.120335	0.87134	0.997204	0.0172907	0.455521	40412	9357	31055	57	FALSE	FALSE
rs8003022_G	721.2	Spondylosis with myelopathy	musculoskeletal	0.990932	0.871344	1.0114	0.0699697	0.392871	49669	431	49238	46	FALSE	FALSE
rs4930046_A	250.15	Diabetes type 1 with peripheral circulatory disorders	endocrine/metabolic	0.275833	0.871344	0.973384	0.166575	0.48216	43555	73	43482	498	FALSE	FALSE
rs2941257_T	394.7	Disease of tricuspid valve	circulatory system	0.724875	0.871354	0.991859	0.0504795	0.260275	51288	1048	50240	215	FALSE	FALSE
rs76369685_A	967	Adverse effects of sedatives or other central nervous system depressants and anesthetics	injuries & poisonings	0.0983525	0.871367	0.961355	0.243399	0.0583587	46257	161	46096	318	FALSE	FALSE
rs6026591_A	481	Influenza	respiratory	0.829275	0.871368	0.991169	0.0547829	0.379824	47888	727	47161	108	FALSE	FALSE
rs16860758_G	345	Epilepsy, recurrent seizures, convulsions	neurological	0.511306	0.871368	0.994968	0.0311571	0.184564	50481	3809	46672	547	FALSE	FALSE
rs2971670_T	210	Benign neoplasm of lip, oral cavity, and pharynx	neoplasms	0.486828	0.871371	1.02075	0.126817	0.178406	61430	211	61219	51	FALSE	FALSE
rs7405696_C	289.4	Lymphadenitis	hematopoietic	0.0724213	0.871383	1.00455	0.028064	0.406691	48061	2819	45242	416	FALSE	FALSE
rs4237150_C	656.22	Interstitial emphysema and related conditions of newborn	pregnancy complications	0.877171	0.871388	1.03344	0.203165	0.411712	61639	55	61584	145	FALSE	FALSE
rs1125253_T	612	Breast conditions, congenital or relating to hormones	genitourinary	0.246791	0.871389	1.01252	0.07687	0.273794	55644	428	55216	374	FALSE	FALSE
rs1125251_T	612	Breast conditions, congenital or relating to hormones	genitourinary	0.246791	0.871389	1.01252	0.07687	0.273794	55644	428	55216	374	FALSE	FALSE
rs13282002_C	681.7	Cellulitis and abscess of trunk	dermatologic	0.504615	0.871391	1.00982	0.0603668	0.159264	52438	1041	51397	348	FALSE	FALSE
rs10993460_C	705.8	Hyperhidrosis	dermatologic	0.704555	0.871394	1.02405	0.146817	0.0878177	56418	285	56133	45	FALSE	FALSE
rs6889788_A	345.11	Generalized convulsive epilepsy	neurological	0.709807	0.871396	0.989043	0.0680544	0.186101	47845	760	47085	60	FALSE	FALSE
rs2941257_T	686	Other local infections of skin and subcutaneous tissue	dermatologic	0.884894	0.871397	1.00812	0.0499433	0.261572	52561	1046	51515	221	FALSE	FALSE
rs4984980_A	836	Traumatic arthropathy	injuries & poisonings	0.425004	0.871402	1.02464	0.150392	0.188609	58030	144	57886	651	FALSE	FALSE
rs10464106_C	279.2	Autoimmune disease NEC	endocrine/metabolic	0.119321	0.871414	1.05581	0.335528	0.107395	56148	45	56103	3	FALSE	FALSE
rs4433533_G	594	Urinary calculus	genitourinary	0.276399	0.871416	0.99485	0.0319025	0.215008	59842	3097	56745	14	FALSE	FALSE
rs10116772_A	279.2	Autoimmune disease NEC	endocrine/metabolic	0.664622	0.871428	0.965825	0.21485	0.410464	56106	45	56061	47	FALSE	FALSE
rs4812816_A	512.1	Wheezing	respiratory	0.446972	0.871441	0.991419	0.0532519	0.216866	32172	1102	31070	33	FALSE	FALSE
rs2074090_G	81	Infection/inflammation of internal prosthetic device; implant; and graft	infectious diseases	0.323618	0.871452	1.00645	0.0397173	0.353063	59985	1430	58555	340	FALSE	FALSE
rs55754152_A	737	Curvature of spine	musculoskeletal	0.82174	0.871453	1.01429	0.0877026	0.051472	55671	1352	54319	35	FALSE	FALSE
rs3087948_T	695.7	Prurigo and Lichen	dermatologic	0.944417	0.871453	1.01855	0.113573	0.188121	53019	254	52765	66	FALSE	FALSE
rs12493_T	618.1	Prolapse of vaginal walls	genitourinary	0.753688	0.871461	1.01091	0.0670379	0.187547	34682	755	33927	47	FALSE	FALSE
rs11075255_A	601.1	Prostatitis	genitourinary	0.71268	0.871462	0.987455	0.0780213	0.40278	20896	357	20539	125	FALSE	FALSE
rs34506303_G	750.2	Lower gastrointestinal congenital anomalies	congenital anomalies	0.577138	0.871465	1.01774	0.108679	0.15848	58613	318	58295	1023	FALSE	FALSE
rs4400674_A	368.3	Anisometropia	sense organs	0.824565	0.871467	1.03416	0.207626	0.385452	57849	50	57799	1	FALSE	FALSE
rs2380949_G	728.2	Laxity of ligament or hypermobility syndrome	musculoskeletal	0.445881	0.871467	1.03306	0.201032	0.095543	47005	142	46863	48	FALSE	FALSE
rs4984980_A	255.2	Adrenal hypofunction	endocrine/metabolic	0.192531	0.871468	1.00996	0.0612279	0.188825	53915	889	53026	580	FALSE	FALSE
rs10133035_T	327.7	Sleep related movement disorders	neurological	0.716224	0.871468	1.00691	0.0425822	0.352768	47320	1262	46058	347	FALSE	FALSE
rs2268570_G	626.2	Dysmenorrhea	genitourinary	0.741649	0.871473	0.988	0.0746186	0.419074	24127	378	23749	126	FALSE	FALSE
rs6899343_T	150	Cancer of esophagus	neoplasms	0.934034	0.871476	1.01298	0.0797372	0.246829	55022	435	54587	436	FALSE	FALSE
rs2380950_G	261.1	Vitamin A deficiency	endocrine/metabolic	0.197427	0.871477	0.949999	0.317059	0.0951097	43392	61	43331	21	FALSE	FALSE
rs11263762_A	580.32	Nephritis and nephropathy with pathological lesion	genitourinary	0.681193	0.871481	1.01321	0.0811496	0.408536	46226	316	45910	77	FALSE	FALSE
rs28582094_G	184.1	Malignant neoplasm of ovary and other uterine adnexa	neoplasms	0.869552	0.871481	1.01166	0.0716505	0.268622	29884	511	29373	17	FALSE	FALSE
rs116761056_T	618.5	Prolapse of vaginal vault after hysterectomy	genitourinary	0.0279778	0.871481	0.949254	0.321917	0.0196035	34152	270	33882	98	FALSE	FALSE
rs11002898_A	614.51	Cervicitis and endocervicitis	genitourinary	0.834415	0.871487	0.965274	0.218479	0.250434	31074	58	31016	75	FALSE	FALSE
rs1250590_A	528	Diseases of the oral soft tissues, excluding lesions specific for gingiva and tongue	digestive	0.89813	0.871491	0.994086	0.0366646	0.475503	59171	1541	57630	1004	FALSE	FALSE
rs1510148_T	911	Blister	injuries & poisonings	0.911722	0.871492	0.963308	0.231088	0.261294	62929	49	62880	277	FALSE	FALSE
rs28578604_T	726.4	Calcaneal spur; Exostosis NOS	musculoskeletal	0.923051	0.871493	0.981135	0.117734	0.221125	47057	209	46848	60	FALSE	FALSE
rs2564929_T	627.22	Need for Hormone replacement therapy (postmenopausal)	genitourinary	0.318988	0.871498	1.01059	0.0651229	0.328848	24411	548	23863	6	FALSE	FALSE
rs1971152_C	858	Complication of internal orthopedic device	injuries & poisonings	0.766726	0.871498	0.992058	0.0492969	0.410496	54305	872	53433	408	FALSE	FALSE
rs144155527_T	282.8	Other hemoglobinopathies	hematopoietic	0.290471	0.871499	1.1231	0.717712	0.017534	39951	61	39890	103	FALSE	FALSE
rs16969990_T	411.3	Angina pectoris	circulatory system	0.49953	0.8715	1.01006	0.061854	0.0695975	48644	2331	46313	32	FALSE	FALSE
rs6103716_C	656.4	Hemorrhage of fetus or newborn	pregnancy complications	0.743473	0.8715	0.97699	0.143915	0.314567	61769	122	61647	78	FALSE	FALSE
rs72727388_C	520.1	Hereditary disturbances in tooth structure	digestive	0.599477	0.871504	1.05473	0.329456	0.272826	56974	23	56951	709	FALSE	FALSE
rs1125253_T	540	Appendiceal conditions	digestive	0.0264149	0.87151	1.01377	0.0845332	0.274205	62581	352	62229	422	FALSE	FALSE
rs1125251_T	540	Appendiceal conditions	digestive	0.0264149	0.87151	1.01377	0.0845332	0.274205	62581	352	62229	422	FALSE	FALSE
rs1250542_A	245.1	Thyroiditis, acute and subacute	endocrine/metabolic	0.947406	0.871514	1.03142	0.191263	0.373375	49232	59	49173	142	FALSE	FALSE
rs6026592_A	288	Diseases of white blood cells	hematopoietic	0.456537	0.871517	0.996456	0.0219492	0.379571	50482	4975	45507	127	FALSE	FALSE
rs7946714_C	751.1	Congenital anomalies of genital organs	congenital anomalies	0.394471	0.871518	0.985569	0.0898807	0.215359	59589	384	59205	56	FALSE	FALSE
rs6485473_G	560.4	Other intestinal obstruction	digestive	0.221539	0.871518	1.00671	0.0413629	0.316011	42103	1401	40702	52	FALSE	FALSE
rs11085259_T	781	Symptoms involving nervous and musculoskeletal systems	symptoms	0.666907	0.871522	1.00985	0.0606064	0.180328	60681	944	59737	172	FALSE	FALSE
rs11085259_T	292.1	Aphasia/speech disturbance	mental disorders	0.0724577	0.871523	0.991929	0.0501077	0.17985	50795	1412	49383	152	FALSE	FALSE
rs2948567_T	350.3	Lack of coordination	neurological	0.919755	0.871535	0.993428	0.0407773	0.333759	54878	1405	53473	294	FALSE	FALSE
rs11002898_A	753	Congenital anomalies of the eye	congenital anomalies	0.413554	0.871541	1.02445	0.149393	0.251197	61623	120	61503	153	FALSE	FALSE
rs55754152_A	288.1	Decreased white blood cell count	hematopoietic	0.975185	0.871546	1.01074	0.0660847	0.0514308	48016	2423	45593	30	FALSE	FALSE
rs7946714_C	705.1	Dyshidrosis	dermatologic	0.0762554	0.871547	0.975335	0.154456	0.21582	56253	126	56127	56	FALSE	FALSE
rs144155527_T	362.29	Macular degeneration (senile) of retina NOS	sense organs	0.343261	0.871549	0.956475	0.275217	0.0177288	56772	418	56354	146	FALSE	FALSE
rs1905505_A	742	Derangement of joint, non-traumatic	musculoskeletal	0.904944	0.871556	0.991473	0.0529681	0.288974	52458	895	51563	297	FALSE	FALSE
rs2074090_G	117	Mycoses	infectious diseases	0.328818	0.871559	0.990654	0.0580774	0.352941	53951	661	53290	305	FALSE	FALSE
rs10860209_A	441	Vascular insufficiency of intestine	circulatory system	0.163603	0.871564	0.984204	0.0984811	0.152471	51190	414	50776	310	FALSE	FALSE
rs4701619_C	287.3	Thrombocytopenia	hematopoietic	0.974227	0.871567	1.00502	0.0309912	0.185885	51443	3805	47638	69	FALSE	FALSE
rs10937714_C	281.12	Other vitamin B12 deficiency anemia	hematopoietic	0.425501	0.871579	1.01153	0.0709426	0.211042	40184	609	39575	439	FALSE	FALSE
rs6688365_C	499	Cystic fibrosis	respiratory	0.317891	0.871585	1.01544	0.0947576	0.437994	62994	230	62764	346	FALSE	FALSE
rs925095_T	199	Neoplasm of uncertain behavior	neoplasms	0.981537	0.871585	1.00484	0.029897	0.380559	47471	2534	44937	136	FALSE	FALSE
rs234866_A	597.8	Urethral hypermobility/ISD	genitourinary	0.356253	0.871585	1.01686	0.103417	0.305923	56506	220	56286	147	FALSE	FALSE
rs2285676_G	854	Complications of cardiac/vascular device, implant, and graft	injuries & poisonings	0.71445	0.871586	0.992939	0.0438383	0.376174	54932	1133	53799	21	FALSE	FALSE
rs7693_T	716	Other arthropathies	musculoskeletal	0.435745	0.871588	0.994503	0.034103	0.364791	53798	1975	51823	57	FALSE	FALSE
rs4984980_A	174.1	Breast cancer [female]	neoplasms	0.783682	0.871589	0.993887	0.0379337	0.18841	30508	2612	27896	342	FALSE	FALSE
rs7693_T	429.9	Cardiac complications, not elsewhere classified	circulatory system	0.308191	0.871592	0.987244	0.0794248	0.364144	49928	348	49580	49	FALSE	FALSE
rs4887810_A	465.4	Acute laryngitis and tracheitis	respiratory	0.278735	0.871597	1.01622	0.0995442	0.324916	45284	230	45054	238	FALSE	FALSE
rs34351_C	362	Other retinal disorders	sense organs	0.628807	0.871599	1.00536	0.0330798	0.330238	58638	2217	56421	82	FALSE	FALSE
rs4660895_T	261.4	Vitamin D deficiency	endocrine/metabolic	0.193195	0.871606	0.996434	0.0221024	0.295221	49065	5742	43323	30	FALSE	FALSE
rs2564929_T	738	Other acquired musculoskeletal deformity	musculoskeletal	0.241753	0.871609	0.993071	0.0430216	0.328673	55607	1266	54341	13	FALSE	FALSE
rs1250542_A	252.2	Hypoparathyroidism	endocrine/metabolic	0.959218	0.87161	1.0205	0.125537	0.37349	53545	135	53410	157	FALSE	FALSE
rs4984980_A	292.3	Memory loss	mental disorders	0.668101	0.871612	1.00758	0.0467207	0.189704	50613	1601	49012	561	FALSE	FALSE
rs580240_T	312.3	Impulse control disorder	mental disorders	0.385694	0.871614	0.978977	0.131471	0.485832	58088	118	57970	7	FALSE	FALSE
rs7531911_G	242	Thyrotoxicosis with or without goiter	endocrine/metabolic	0.648949	0.871615	1.00824	0.0507925	0.294501	50241	961	49280	30	FALSE	FALSE
rs12746673_C	287.1	Spontaneous ecchymoses	hematopoietic	0.263327	0.871616	1.02424	0.148215	0.209776	47105	136	46969	771	FALSE	FALSE
rs76177300_A	931	Contact dermatitis and other eczema due to plants [except food]	dermatologic	0.994244	0.871619	1.04895	0.295696	0.046265	48233	125	48108	681	FALSE	FALSE
rs11564710_A	750.13	Congenital anomalies of mouth/tongue	congenital anomalies	0.735615	0.871622	0.974812	0.157864	0.416033	59214	84	59130	132	FALSE	FALSE
rs10116772_A	79.2	Infectious mononucleosis	infectious diseases	0.356693	0.871633	0.98104	0.118465	0.410367	49697	149	49548	45	FALSE	FALSE
rs4930046_A	145.2	Cancer of tongue	neoplasms	0.285569	0.871642	0.988892	0.0691337	0.481867	61050	430	60620	669	FALSE	FALSE
rs757209_A	429	Ill-defined descriptions and complications of heart disease	circulatory system	0.509673	0.871642	1.00501	0.0309502	0.406303	51485	2313	49172	511	FALSE	FALSE
rs1848067_T	290.3	Other persistent mental disorders due to conditions classified elsewhere	mental disorders	0.141217	0.871645	0.990389	0.059774	0.360805	50106	629	49477	49	FALSE	FALSE
rs2380949_G	751.3	Obstructive genitourinary defect	congenital anomalies	0.253397	0.871649	1.02992	0.182489	0.0956572	59363	167	59196	65	FALSE	FALSE
rs6688365_C	835	Internal derangement of knee	injuries & poisonings	0.22863	0.871653	1.00715	0.0440772	0.438029	59262	1067	58195	329	FALSE	FALSE
rs2380949_G	261.1	Vitamin A deficiency	endocrine/metabolic	0.238063	0.871655	0.95007	0.317039	0.0948934	43375	61	43314	42	FALSE	FALSE
rs56149656_G	649.1	Diabetes or abnormal glucose tolerance complicating pregnancy	pregnancy complications	0.0230873	0.871658	0.983363	0.103846	0.107458	33385	523	32862	38	FALSE	FALSE
rs2074090_G	795	Other and nonspecific abnormal cytological, histological and immunological findings	symptoms	0.123118	0.871658	0.981274	0.117014	0.352975	61656	162	61494	340	FALSE	FALSE
rs4775238_A	369.2	Eye infection, viral	sense organs	0.138946	0.87166	1.01762	0.108116	0.416414	54088	177	53911	239	FALSE	FALSE
rs72979712_T	286.13	Congenital factor VIII disorder	hematopoietic	0.551555	0.871661	1.06042	0.363138	0.0523454	47731	74	47657	47	FALSE	FALSE
rs6899342_G	474	Acute and chronic tonsillitis	respiratory	0.584731	0.871665	1.0079	0.0486807	0.247224	43400	1273	42127	72	FALSE	FALSE
rs28578604_T	447	Other disorders of arteries and arterioles	circulatory system	0.597905	0.871669	0.992061	0.0493403	0.219682	52262	1250	51012	61	FALSE	FALSE
rs10771372_T	800.2	Fracture of unspecified part of femur	injuries & poisonings	0.589376	0.87167	1.01387	0.0852557	0.191092	50863	445	50418	429	FALSE	FALSE
rs4400674_A	530.6	Diverticulum of esophagus, acquired	digestive	0.793532	0.871671	1.02984	0.182028	0.38585	37293	63	37230	0	FALSE	FALSE
rs1250590_A	379.51	Pigmentary iris degeneration	sense organs	0.640484	0.871673	0.953091	0.297433	0.476	53334	23	53311	909	FALSE	FALSE
rs1250590_A	782.6	Pallor and flushing	symptoms	0.968905	0.871677	1.01327	0.0816009	0.475694	50688	303	50385	866	FALSE	FALSE
rs10937714_C	656.8	Perinatal jaundice	pregnancy complications	0.290874	0.871681	1.01769	0.10858	0.212306	61376	301	61075	672	FALSE	FALSE
rs2948567_T	870.6	Open wound of neck	injuries & poisonings	0.888799	0.871683	0.950186	0.316351	0.333469	55407	23	55384	294	FALSE	FALSE
rs16969990_T	338.1	Acute pain	neurological	0.687576	0.871685	0.99437	0.0349547	0.0694289	53544	7563	45981	33	FALSE	FALSE
rs2948567_T	367.9	Blindness and low vision	sense organs	0.83747	0.871686	0.990097	0.0616166	0.332671	57862	605	57257	297	FALSE	FALSE
rs72648855_T	290	Delirium dementia and amnestic and other cognitive disorders	mental disorders	0.115747	0.871689	0.991428	0.0533027	0.106857	51597	2093	49504	26	FALSE	FALSE
rs72650615_C	290	Delirium dementia and amnestic and other cognitive disorders	mental disorders	0.115747	0.871689	0.991428	0.0533027	0.106857	51597	2093	49504	26	FALSE	FALSE
rs11075255_A	709.2	Sicca syndrome	dermatologic	0.928275	0.87169	1.01139	0.0700935	0.402991	52057	428	51629	271	FALSE	FALSE
rs10133035_T	189.1	Cancer of kidney and renal pelvis	neoplasms	0.710007	0.871691	1.0078	0.0480782	0.352739	61676	973	60703	441	FALSE	FALSE
rs757209_A	611.3	Lump or mass in breast	genitourinary	0.447801	0.871691	1.00606	0.0374225	0.408093	56628	1571	55057	558	FALSE	FALSE
rs6483215_A	695.22	Pemphigus and pemphigoid	dermatologic	0.704655	0.871714	0.957282	0.270357	0.236536	52808	39	52769	67	FALSE	FALSE
rs4984980_A	537	Other disorders of stomach and duodenum	digestive	0.102288	0.871719	0.991589	0.0523064	0.189106	54316	1242	53074	590	FALSE	FALSE
rs34506303_G	110.11	Dermatophytosis of nail	infectious diseases	0.676675	0.871719	1.00808	0.0498482	0.159108	54284	1589	52695	961	FALSE	FALSE
rs11002898_A	647.1	Infections of genitourinary tract during pregnancy	pregnancy complications	0.530984	0.871727	0.979384	0.129015	0.251161	34675	167	34508	84	FALSE	FALSE
rs6889788_A	345.3	Convulsions	neurological	0.471611	0.871728	1.0055	0.0339767	0.186169	50215	3130	47085	61	FALSE	FALSE
rs12493_T	781	Symptoms involving nervous and musculoskeletal systems	symptoms	0.829149	0.871737	0.990368	0.0599475	0.186792	60768	945	59823	76	FALSE	FALSE
rs1799884_T	592.1	Cystitis	genitourinary	0.67757	0.871741	0.991434	0.0532853	0.17924	47138	1253	45885	1	FALSE	FALSE
rs925095_T	795.82	Elevated cancer antigen 125 [CA 125]	symptoms	0.934902	0.871744	0.974186	0.161996	0.381975	61724	82	61642	181	FALSE	FALSE
rs497273_C	508	Pulmonary collapse; interstitial and compensatory emphysema	respiratory	0.0170718	0.871751	0.997188	0.0174447	0.345769	52428	9493	42935	252	FALSE	FALSE
rs10116772_A	535.2	Atrophic gastritis	digestive	0.502235	0.871752	1.01013	0.0624422	0.408438	54111	537	53574	49	FALSE	FALSE
rs2133705_C	732.7	Osteochondritis dissecans	musculoskeletal	0.577916	0.871756	0.971094	0.1817	0.48731	48935	61	48874	847	FALSE	FALSE
rs6790843_A	389.5	Disorders of acoustic nerve	sense organs	0.255531	0.87177	1.03838	0.233332	0.374673	54729	39	54690	57	FALSE	FALSE
rs10039427_A	332	Parkinson's disease	neurological	0.672149	0.871778	1.01231	0.0757799	0.185606	47555	594	46961	199	FALSE	FALSE
rs10771372_T	604	Disorders of penis	genitourinary	0.69127	0.871779	0.986942	0.0814358	0.192561	19921	512	19409	156	FALSE	FALSE
rs10039427_A	380.4	Impacted cerumen	sense organs	0.833408	0.87179	0.992511	0.0465819	0.185465	59863	1595	58268	249	FALSE	FALSE
rs1016565_A	420	Carditis	circulatory system	0.739208	0.871794	1.00611	0.0377203	0.309919	58375	1690	56685	118	FALSE	FALSE
rs11890449_T	707.1	Decubitus ulcer	dermatologic	0.917594	0.871802	0.982586	0.108866	0.0514041	60608	886	59722	51	FALSE	FALSE
rs3802113_G	253.7	Other disorders of neurohypophysis	endocrine/metabolic	0.49188	0.871812	1.02849	0.174092	0.165234	53627	118	53509	53	FALSE	FALSE
rs10464106_C	564.1	Irritable Bowel Syndrome	digestive	0.291843	0.871814	0.991265	0.0543758	0.107088	42675	1925	40750	2	FALSE	FALSE
rs16969990_T	740.9	Osteoarthrosis NOS	musculoskeletal	0.746009	0.871817	0.993432	0.0408423	0.06946	53700	6102	47598	31	FALSE	FALSE
rs2074090_G	735.3	Hallux valgus (Bunion)	musculoskeletal	0.306845	0.871822	0.989392	0.0661003	0.352494	54591	514	54077	297	FALSE	FALSE
rs11626787_G	655.1	Abnormality in fetal heart rate or rhythm	pregnancy complications	0.634689	0.871824	0.99059	0.0585985	0.344151	33356	678	32678	103	FALSE	FALSE
rs730497_A	585.33	Chronic Kidney Disease, Stage III	genitourinary	0.709696	0.871824	1.00575	0.0355241	0.178798	49005	3059	45946	36	FALSE	FALSE
rs1250590_A	550.6	Incisional hernia	digestive	0.84395	0.871827	1.0075	0.0463261	0.474986	54370	959	53411	932	FALSE	FALSE
rs1848067_T	272.12	Hyperglyceridemia	endocrine/metabolic	0.0283026	0.871844	1.00993	0.0612609	0.360422	40017	598	39419	44	FALSE	FALSE
rs6485473_G	228.1	Hemangioma of skin and subcutaneous tissue	neoplasms	0.390733	0.871846	1.00889	0.0548575	0.316051	61305	782	60523	74	FALSE	FALSE
rs2268570_G	740.12	Osteoarthrosis, localized, secondary	musculoskeletal	0.980583	0.871854	1.01714	0.105337	0.418307	47599	185	47414	223	FALSE	FALSE
rs12746673_C	743.1	Osteoporosis	musculoskeletal	0.225953	0.871856	1.00473	0.0292362	0.208788	55396	4294	51102	899	FALSE	FALSE
rs2894536_C	994	Sepsis and SIRS	injuries & poisonings	0.0346148	0.871859	0.995037	0.0308484	0.1591	60861	4317	56544	435	FALSE	FALSE
rs1250590_A	274.2	Crystal arthropathies	endocrine/metabolic	0.804411	0.87187	0.984321	0.0979857	0.475858	58963	211	58752	1009	FALSE	FALSE
rs1250109_C	770	Myalgia and myositis unspecified	symptoms	0.506841	0.871877	1.00552	0.0341047	0.172219	60182	3307	56875	19	FALSE	FALSE
rs925095_T	201	Hodgkin's disease	neoplasms	0.939123	0.87188	0.979468	0.128641	0.381812	60019	128	59891	175	FALSE	FALSE
rs4984980_A	755.6	Other congenital anomalies of lower limb, including pelvic girdle	congenital anomalies	0.696502	0.871882	1.01955	0.120043	0.188879	60552	225	60327	658	FALSE	FALSE
rs5210_A	964	Poisoning by agents primarily affecting blood constituents	injuries & poisonings	0.10293	0.87189	1.02269	0.139118	0.377143	46489	110	46379	23	FALSE	FALSE
rs2268570_G	313	Pervasive developmental disorders	mental disorders	0.987483	0.871896	0.994538	0.0339669	0.419991	59693	1989	57704	294	FALSE	FALSE
rs2403205_T	526.5	Inflammatory conditions of jaw	digestive	0.775832	0.8719	1.02325	0.142536	0.369952	57575	106	57469	155	FALSE	FALSE
rs10181515_T	727.2	Bursitis disorders	musculoskeletal	0.486892	0.871902	1.02014	0.123677	0.226639	47077	186	46891	17	FALSE	FALSE
rs4701619_C	296.2	Depression	mental disorders	0.934097	0.871904	1.00333	0.0206209	0.186121	46596	10435	36161	66	FALSE	FALSE
rs10842991_T	514.1	Abnormal results of function study of pulmonary system	respiratory	0.453204	0.871913	0.975633	0.153005	0.191326	52387	140	52247	465	FALSE	FALSE
rs1848067_T	291.8	Alteration of consciousness	mental disorders	0.550776	0.871914	1.00547	0.0338126	0.360805	51478	2001	49477	49	FALSE	FALSE
rs10993460_C	740	Osteoarthrosis	musculoskeletal	0.660443	0.871915	1.00473	0.0292814	0.0882971	58037	10454	47583	45	FALSE	FALSE
rs4558932_C	276	Disorders of fluid, electrolyte, and acid-base balance	endocrine/metabolic	0.0415715	0.871919	1.00273	0.0169307	0.211952	55206	15095	40111	565	FALSE	FALSE
rs11650000_A	612	Breast conditions, congenital or relating to hormones	genitourinary	0.0304692	0.871926	0.98892	0.0691142	0.454221	55823	429	55394	189	FALSE	FALSE
rs72648855_T	228.1	Hemangioma of skin and subcutaneous tissue	neoplasms	0.0939228	0.871928	1.01343	0.0827412	0.106829	61355	782	60573	26	FALSE	FALSE
rs72650615_C	228.1	Hemangioma of skin and subcutaneous tissue	neoplasms	0.0939228	0.871928	1.01343	0.0827412	0.106829	61355	782	60573	26	FALSE	FALSE
rs4887810_A	350.5	Abnormal reflex	neurological	0.00806404	0.871935	1.03416	0.208363	0.32633	53521	52	53469	290	FALSE	FALSE
rs1848068_T	727.2	Bursitis disorders	musculoskeletal	0.342195	0.871936	0.982276	0.11094	0.335377	47062	186	46876	32	FALSE	FALSE
rs1971152_C	345.3	Convulsions	neurological	0.483418	0.871939	1.00435	0.0269037	0.410965	49913	3103	46810	380	FALSE	FALSE
rs9489217_C	695.1	Toxic erythema	dermatologic	0.969311	0.871955	0.960895	0.247495	0.45132	52845	33	52812	18	FALSE	FALSE
rs6026592_A	575.1	Cholangitis	digestive	0.351087	0.871957	1.01331	0.0820111	0.380367	57041	317	56724	153	FALSE	FALSE
rs10116772_A	790.8	Elevated C-reactive protein (CRP)	symptoms	0.831398	0.871962	0.988652	0.0708127	0.409111	54176	416	53760	47	FALSE	FALSE
rs2523506_T	366.2	Senile cataract	sense organs	0.434679	0.871964	1.00501	0.031013	0.160202	60277	4594	55683	27	FALSE	FALSE
rs12531914_A	227	Benign neoplasm of other endocrine glands and related structures	neoplasms	0.831405	0.871967	0.988678	0.0706555	0.269282	61586	516	61070	130	FALSE	FALSE
rs76177300_A	502	Postinflammatory pulmonary fibrosis	respiratory	0.929747	0.871969	1.02062	0.126625	0.0455144	43272	695	42577	607	FALSE	FALSE
rs4775238_A	362.27	Drusen (degenerative) of retina	sense organs	0.268471	0.871978	0.982788	0.107741	0.416168	56446	180	56266	240	FALSE	FALSE
rs8121252_T	528.3	Cellulitis and abscess of oral soft tissues	digestive	0.0480119	0.871979	1.02683	0.16432	0.341435	58465	82	58383	203	FALSE	FALSE
rs72650616_A	619.2	Disorders of uterus, NEC	genitourinary	0.634962	0.871979	0.980838	0.120065	0.104763	31347	380	30967	52	FALSE	FALSE
rs2523506_T	711.2	Reiter's disease	musculoskeletal	0.177443	0.87198	1.06451	0.387971	0.160893	51876	24	51852	23	FALSE	FALSE
rs117252445_A	736	Other acquired deformities of limbs	musculoskeletal	0.444623	0.871981	1.02361	0.14483	0.0563394	54713	449	54264	94	FALSE	FALSE
rs7163757_T	79	Viral infection	infectious diseases	0.940695	0.871986	0.994705	0.0329498	0.423157	51599	2037	49562	31	FALSE	FALSE
rs2380950_G	415.1	Acute pulmonary heart disease	circulatory system	0.27091	0.872002	0.98981	0.0635694	0.0955189	52733	1523	51210	25	FALSE	FALSE
rs2523506_T	253	Disorders of the pituitary gland and its hypothalamic control	endocrine/metabolic	0.66495	0.872004	0.989082	0.068141	0.16044	54360	823	53537	24	FALSE	FALSE
rs580240_T	465.2	Acute pharyngitis	respiratory	0.637968	0.872005	1.00441	0.0273278	0.485782	48215	2940	45275	6	FALSE	FALSE
rs1411435_G	803.3	Fracture of clavicle or scapula	injuries & poisonings	0.200243	0.872006	0.980287	0.123579	0.0953251	51167	388	50779	53	FALSE	FALSE
rs11626787_G	189.11	Malignant neoplasm of kidney, except pelvis	neoplasms	0.792151	0.872006	1.00837	0.0517072	0.346527	61809	843	60966	164	FALSE	FALSE
rs2380949_G	389.2	Conductive hearing loss	sense organs	0.0525279	0.872009	1.01404	0.0865308	0.095545	55466	778	54688	62	FALSE	FALSE
rs7163757_T	586.1	Anatomical abnormatilies of kidney and ureters	genitourinary	0.88937	0.872013	1.01421	0.0875909	0.422094	46229	276	45953	26	FALSE	FALSE
rs1016565_A	568	Other disorders of peritoneum	digestive	0.861097	0.872018	1.00832	0.0514549	0.309444	52255	893	51362	112	FALSE	FALSE
rs12493_T	250.7	Diabetic retinopathy	endocrine/metabolic	0.925146	0.872019	1.01109	0.0684821	0.185959	57155	725	56430	70	FALSE	FALSE
rs1016565_A	371.21	Allergic conjunctivitis	sense organs	0.536593	0.87202	0.99202	0.0497343	0.310024	54999	979	54020	124	FALSE	FALSE
rs4984980_A	687.1	Rash and other nonspecific skin eruption	dermatologic	0.135201	0.872035	1.00478	0.0296116	0.1886	51254	4093	47161	566	FALSE	FALSE
rs11989843_G	365.5	Pseudoexfoliation glaucoma	sense organs	0.784125	0.87204	1.05945	0.358523	0.195733	56554	24	56530	448	FALSE	FALSE
rs6103716_C	753	Congenital anomalies of the eye	congenital anomalies	0.767721	0.87204	1.02256	0.138499	0.31489	61701	120	61581	77	FALSE	FALSE
rs28578604_T	458.2	Iatrogenic hypotension	circulatory system	0.476431	0.872042	0.980724	0.120843	0.2198	50596	201	50395	60	FALSE	FALSE
rs777355_A	709.4	Polymyositis	dermatologic	0.154018	0.872046	0.973278	0.168167	0.480718	51707	71	51636	262	FALSE	FALSE
rs11708067_G	172	Skin cancer	neoplasms	0.0551821	0.87207	0.995986	0.0249794	0.236315	58018	5324	52694	3	FALSE	FALSE
rs580240_T	357	Inflammatory and toxic neuropathy	neurological	0.170484	0.872071	0.994841	0.0321178	0.486302	57711	2043	55668	7	FALSE	FALSE
rs1971152_C	271.3	Intestinal disaccharidase deficiencies and disaccharide malabsorption	endocrine/metabolic	0.780064	0.872075	1.00987	0.0609657	0.410531	62295	564	61731	472	FALSE	FALSE
rs1799884_T	227.3	Benign neoplasm of pituitary gland and craniopharyngeal duct (pouch)	neoplasms	0.60951	0.872082	1.01917	0.117952	0.178283	61439	244	61195	2	FALSE	FALSE
rs34351_C	455	Hemorrhoids	circulatory system	0.439426	0.872088	1.00551	0.0341177	0.331175	46791	2083	44708	76	FALSE	FALSE
rs2941257_T	425.8	Other cardiomyopathy	circulatory system	0.892918	0.872092	1.0242	0.148516	0.260793	56681	116	56565	245	FALSE	FALSE
rs6031558_C	535.8	Other specified gastritis	digestive	0.987473	0.872096	0.988498	0.0718577	0.32809	54040	442	53598	24	FALSE	FALSE
rs78028320_A	646	Other complications of pregnancy NEC	pregnancy complications	0.658231	0.872099	1.01369	0.0844622	0.188626	34799	477	34322	189	FALSE	FALSE
rs76369685_A	427.22	Atrial flutter	circulatory system	0.234903	0.872099	1.01167	0.0720915	0.0585264	39196	1950	37246	266	FALSE	FALSE
rs2523504_T	727.5	Rupture of synovium	musculoskeletal	0.987396	0.872099	0.97857	0.134557	0.261424	47050	144	46906	0	FALSE	FALSE
rs11564710_A	695.41	Cutaneous lupus erythematosus	dermatologic	0.821652	0.872106	1.01784	0.109855	0.415886	51591	172	51419	104	FALSE	FALSE
rs117252445_A	626	Disorders of menstruation and other abnormal bleeding from female genital tract	genitourinary	0.34728	0.872119	0.990635	0.0584531	0.0566111	27159	3336	23823	53	FALSE	FALSE
rs6026592_A	522	Diseases of pulp and periapical tissues	digestive	0.261269	0.872126	1.01801	0.110905	0.379538	57653	173	57480	147	FALSE	FALSE
rs12493_T	345.11	Generalized convulsive epilepsy	neurological	0.70661	0.872129	0.989106	0.0680534	0.186096	47841	760	47081	64	FALSE	FALSE
rs10766395_C	560.2	Impaction of intestine	digestive	0.160342	0.872132	1.01797	0.11067	0.380854	40568	174	40394	378	FALSE	FALSE
rs6483215_A	509.2	Respiratory insufficiency	respiratory	0.481588	0.872134	0.993397	0.0411628	0.235132	44828	1736	43092	61	FALSE	FALSE
rs12531914_A	624.1	Dystrophy of female genital tract	genitourinary	0.812159	0.872137	0.958939	0.260508	0.268347	30686	38	30648	68	FALSE	FALSE
rs2285676_G	250.24	Type 2 diabetes with neurological manifestations	endocrine/metabolic	0.005264	0.872137	1.00531	0.0328934	0.379478	46286	2343	43943	20	FALSE	FALSE
rs11626787_G	470	Septal Deviations/Turbinate Hypertrophy	respiratory	0.866311	0.87214	1.00566	0.0350425	0.348229	43951	1865	42086	115	FALSE	FALSE
rs10860209_A	758	Chromosomal anomalies and genetic disorders	congenital anomalies	0.205057	0.872154	1.01515	0.0934396	0.152091	60707	457	60250	360	FALSE	FALSE
rs1250590_A	728.7	Fasciitis	musculoskeletal	0.757233	0.872155	1.00741	0.0458758	0.476071	47139	985	46154	807	FALSE	FALSE
rs10116772_A	530.11	GERD	digestive	0.762039	0.872159	0.997653	0.0146044	0.410551	50878	13679	37199	43	FALSE	FALSE
rs6749367_T	656.5	Hematological disorders of newborn	pregnancy complications	0.487099	0.872162	1.02243	0.137844	0.253092	61452	158	61294	449	FALSE	FALSE
rs2564929_T	474	Acute and chronic tonsillitis	respiratory	0.485088	0.872166	0.992862	0.0445226	0.328413	43456	1274	42182	12	FALSE	FALSE
rs117252445_A	588.1	Renal osteodystrophy	genitourinary	0.695159	0.872184	0.984997	0.0939607	0.0559656	47011	1111	45900	83	FALSE	FALSE
rs10766394_G	253.4	Anterior pituitary disorders	endocrine/metabolic	0.157814	0.872184	1.01697	0.104597	0.377126	53677	196	53481	86	FALSE	FALSE
rs7693_T	656.9	Neonatal bradycardia or tachycardia	pregnancy complications	0.350666	0.87219	1.02708	0.166096	0.363935	61746	85	61661	62	FALSE	FALSE
rs6899343_T	285.1	Acute posthemorrhagic anemia	hematopoietic	0.784025	0.872192	0.995824	0.026011	0.247497	44348	4666	39682	360	FALSE	FALSE
rs7531911_G	374.6	Dermatochalasis	sense organs	0.00839079	0.872193	1.00873	0.0540503	0.294877	54967	861	54106	34	FALSE	FALSE
rs10771372_T	614.54	Abscess or ulceration of vulva	genitourinary	0.0762871	0.872195	0.961808	0.242058	0.190827	30905	57	30848	254	FALSE	FALSE
rs10133035_T	381.11	Suppurative and unspecified otitis media	sense organs	0.706975	0.872196	0.993944	0.0377586	0.353358	55656	1655	54001	404	FALSE	FALSE
rs11708903_G	313.3	Autism	mental disorders	0.0303625	0.872198	1.01004	0.0621313	0.454696	58483	582	57901	79	FALSE	FALSE
rs2941257_T	271.3	Intestinal disaccharidase deficiencies and disaccharide malabsorption	endocrine/metabolic	0.919893	0.8722	0.989116	0.06803	0.260838	62491	563	61928	270	FALSE	FALSE
rs580240_T	743.11	Osteoporosis NOS	musculoskeletal	0.128449	0.872205	1.00424	0.0262763	0.484977	55414	3520	51894	6	FALSE	FALSE
rs2523506_T	601.8	Other inflammatory disorders of male genital organs	genitourinary	0.524361	0.872205	0.961339	0.245111	0.161162	20709	64	20645	12	FALSE	FALSE
rs10766394_G	280.1	Iron deficiency anemias, unspecified or not due to blood loss	hematopoietic	0.0777541	0.872206	0.995654	0.0270747	0.376965	43122	3196	39926	78	FALSE	FALSE
rs1125253_T	599.2	Retention of urine	genitourinary	0.149302	0.872216	1.00551	0.0341357	0.275185	46983	2339	44644	319	FALSE	FALSE
rs1125251_T	599.2	Retention of urine	genitourinary	0.149302	0.872216	1.00551	0.0341357	0.275185	46983	2339	44644	319	FALSE	FALSE
rs72648855_T	618	Genital prolapse	genitourinary	0.428821	0.872217	1.01236	0.0764009	0.104975	34932	973	33959	13	FALSE	FALSE
rs72650615_C	618	Genital prolapse	genitourinary	0.428821	0.872217	1.01236	0.0764009	0.104975	34932	973	33959	13	FALSE	FALSE
rs3213571_C	577.1	Acute pancreatitis	digestive	0.920206	0.87222	0.982475	0.109927	0.0834707	61261	564	60697	129	FALSE	FALSE
rs2908289_A	753	Congenital anomalies of the eye	congenital anomalies	0.805973	0.872221	1.0273	0.167474	0.17886	61755	120	61635	19	FALSE	FALSE
rs11042985_G	704.12	Telogen effluvium	dermatologic	0.591523	0.872222	1.02627	0.161204	0.412491	57874	80	57794	217	FALSE	FALSE
rs72979712_T	535.1	Acute gastritis	digestive	0.563993	0.872222	1.05362	0.324772	0.0523491	53659	91	53568	55	FALSE	FALSE
rs3733227_C	727.2	Bursitis disorders	musculoskeletal	0.328513	0.872224	0.982315	0.110939	0.335276	47091	186	46905	1	FALSE	FALSE
rs2924447_A	300.11	Generalized anxiety disorder	mental disorders	0.408159	0.872227	0.992075	0.049474	0.142795	37652	1789	35863	393	FALSE	FALSE
rs1971152_C	260.21	Kwashiorkor	endocrine/metabolic	0.709347	0.872229	1.04163	0.253588	0.409586	43085	32	43053	315	FALSE	FALSE
rs2074090_G	590	Pyelonephritis	genitourinary	0.0487844	0.872236	0.99238	0.0475636	0.352864	46654	998	45656	248	FALSE	FALSE
rs28582094_G	870	Open wounds of head; neck; and trunk	injuries & poisonings	0.80839	0.872242	1.00713	0.0441838	0.266845	56975	1348	55627	44	FALSE	FALSE
rs11075256_G	149	Cancer of larynx, pharynx, nasal cavities	neoplasms	0.0151151	0.872245	1.00767	0.0475053	0.294786	62279	1107	61172	96	FALSE	FALSE
rs10993460_C	194	Cancer of other endocrine glands	neoplasms	0.824516	0.872245	0.964761	0.223091	0.0878672	61280	129	61151	46	FALSE	FALSE
rs6128461_T	255.1	Adrenal hyperfunction	endocrine/metabolic	0.715194	0.872247	1.01496	0.0923228	0.379711	53762	252	53510	54	FALSE	FALSE
rs497273_C	714	Rheumatoid arthritis and other inflammatory polyarthropathies	musculoskeletal	0.352064	0.872251	1.00499	0.0309859	0.345747	55448	2441	53007	275	FALSE	FALSE
rs13136239_A	703.1	Ingrowing nail	dermatologic	0.246609	0.872254	1.0106	0.0655838	0.331472	57928	529	57399	636	FALSE	FALSE
rs76369685_A	426.4	Anomalous atrioventricular excitation	circulatory system	0.308353	0.872261	0.954985	0.286464	0.0583543	37358	112	37246	259	FALSE	FALSE
rs76177300_A	278.4	Abnormal weight gain	endocrine/metabolic	0.670554	0.872265	0.98487	0.0948206	0.0460347	47953	1497	46456	663	FALSE	FALSE
rs10937714_C	367	Disorders of refraction and accommodation; blindness and low vision	sense organs	0.13565	0.872266	1.00524	0.0325307	0.212386	59945	3010	56935	653	FALSE	FALSE
rs11075255_A	586	Other disorders of the kidney and ureters	genitourinary	0.949968	0.872266	0.996585	0.0212759	0.402775	51067	5313	45754	264	FALSE	FALSE
rs10814915_T	656.8	Perinatal jaundice	pregnancy complications	0.922042	0.872266	1.01438	0.088772	0.42587	61918	302	61616	113	FALSE	FALSE
rs76177300_A	389.1	Sensorineural hearing loss	sense organs	0.973944	0.872266	1.01073	0.0663603	0.045922	56792	2775	54017	803	FALSE	FALSE
rs112412537_A	531.4	Peptic ulcer, site unspecified	digestive	0.833772	0.872273	0.972634	0.17259	0.0392144	59366	459	58907	775	FALSE	FALSE
rs11708067_G	695.9	Unspecified erythematous condition	dermatologic	0.421846	0.872274	0.981947	0.113317	0.236215	53047	219	52828	3	FALSE	FALSE
rs6889788_A	250.7	Diabetic retinopathy	endocrine/metabolic	0.926178	0.872283	1.01107	0.0684826	0.185964	57159	725	56434	66	FALSE	FALSE
rs8074454_C	110.13	Dermatophytosis of the body	infectious diseases	0.71078	0.872288	0.983941	0.100707	0.331273	53785	226	53559	15	FALSE	FALSE
rs2908296_T	370.31	Keratoconjunctivitis sicca	sense organs	0.174466	0.872302	1.01514	0.0934867	0.154364	54527	440	54087	55	FALSE	FALSE
rs10766395_C	224.1	Benign neoplasm of eye, uveal	neoplasms	0.263822	0.872307	0.981277	0.117595	0.381013	60511	155	60356	541	FALSE	FALSE
rs55754152_A	367.9	Blindness and low vision	sense organs	0.973784	0.872307	0.979076	0.131567	0.0512984	58111	605	57506	36	FALSE	FALSE
rs925095_T	347	Cataplexy and narcolepsy	neurological	0.946253	0.872311	0.974363	0.161592	0.380767	47097	82	47015	136	FALSE	FALSE
rs72979712_T	586.3	Vascular disorders of kidney/hypertrophy	genitourinary	0.655551	0.872316	0.943452	0.362187	0.0521191	46010	81	45929	53	FALSE	FALSE
rs72979712_T	972.1	Cardiac rhythm regulators causing adverse effects in therapeutic use	injuries & poisonings	0.294248	0.872316	0.889551	0.728225	0.052526	46377	21	46356	47	FALSE	FALSE
rs3213571_C	289.3	Personal history of diseases of blood and blood-forming organs	hematopoietic	0.524041	0.872321	1.03071	0.188199	0.0831911	45714	187	45527	99	FALSE	FALSE
rs2380949_G	727.6	Rupture of tendon, nontraumatic	musculoskeletal	0.447228	0.872324	1.01624	0.100264	0.0955391	47457	594	46863	49	FALSE	FALSE
rs16860758_G	379.51	Pigmentary iris degeneration	sense organs	0.843024	0.872324	0.939721	0.386868	0.184707	53658	23	53635	579	FALSE	FALSE
rs4887810_A	440.9	Atherosclerosis of aorta	circulatory system	0.552553	0.872325	1.00971	0.0601391	0.327181	51473	667	50806	278	FALSE	FALSE
rs10039427_A	523.32	Chronic periodontitis	digestive	0.850006	0.872326	0.955211	0.285141	0.1852	57438	42	57396	235	FALSE	FALSE
rs56149656_G	317.1	Alcoholism	mental disorders	0.316908	0.872329	0.98952	0.0655575	0.106714	48597	1271	47326	72	FALSE	FALSE
rs10464106_C	323.2	Acute (transverse) myelitis	neurological	0.135964	0.872334	0.941681	0.373932	0.107328	62062	39	62023	3	FALSE	FALSE
rs8074454_C	743.13	Other specified osteoporosis	musculoskeletal	0.514599	0.872337	0.993212	0.0423852	0.330296	53225	1339	51886	16	FALSE	FALSE
rs35498576_C	555.1	Regional enteritis	digestive	0.648101	0.872338	0.994225	0.0360442	0.280513	42711	2039	40672	88	FALSE	FALSE
rs6867984_A	870	Open wounds of head; neck; and trunk	injuries & poisonings	0.0347093	0.872339	1.01016	0.0629069	0.107438	57005	1348	55657	12	FALSE	FALSE
rs13136239_A	389	Hearing loss	sense organs	0.283667	0.872342	1.0036	0.0223467	0.331742	59168	5008	54160	667	FALSE	FALSE
rs1905505_A	220	Benign neoplasm of ovary	neoplasms	0.849595	0.872342	0.981879	0.113809	0.288645	27643	193	27450	168	FALSE	FALSE
rs6790843_A	411.8	Other chronic ischemic heart disease, unspecified	circulatory system	0.555669	0.872344	1.00467	0.0289674	0.373688	49556	3257	46299	48	FALSE	FALSE
rs72727388_C	366.2	Senile cataract	sense organs	0.6473	0.872346	1.00413	0.0256511	0.272905	59616	4547	55069	727	FALSE	FALSE
rs78028320_A	528	Diseases of the oral soft tissues, excluding lesions specific for gingiva and tongue	digestive	0.509383	0.872346	1.0075	0.0465227	0.188049	59830	1552	58278	324	FALSE	FALSE
rs777355_A	698	Pruritus and related conditions	dermatologic	0.270356	0.872348	0.992578	0.0463619	0.481007	61285	955	60330	321	FALSE	FALSE
rs1364809_C	364.9	Cornea replaced by transplant	sense organs	0.0587553	0.872348	0.891629	0.713887	0.0249316	56996	49	56947	9	FALSE	FALSE
rs6485473_G	767	Cervicocranial/Cervicobrachial syndrome	symptoms	0.67296	0.87235	0.964624	0.224163	0.316004	55031	47	54984	67	FALSE	FALSE
rs11626787_G	375.2	Epiphora	sense organs	0.652297	0.872353	1.02289	0.140856	0.346359	54162	111	54051	137	FALSE	FALSE
rs11263762_A	164	Cancer of intrathoracic organs	neoplasms	0.447231	0.872354	1.02119	0.130488	0.409782	60027	122	59905	93	FALSE	FALSE
rs16969990_T	335	Multiple sclerosis	neurological	0.896172	0.872359	0.986776	0.0828594	0.0689962	48307	1193	47114	31	FALSE	FALSE
rs78028320_A	286.4	Acquired coagulation factor deficiency	hematopoietic	0.297273	0.87236	1.02811	0.172532	0.187302	47565	108	47457	262	FALSE	FALSE
rs6136447_G	117.4	Aspergillosis	infectious diseases	0.743051	0.872363	0.970236	0.188075	0.139679	53537	121	53416	166	FALSE	FALSE
rs4400674_A	741.5	Hemarthrosis	musculoskeletal	0.460818	0.872371	0.96709	0.208309	0.385	51900	49	51851	0	FALSE	FALSE
rs2924447_A	578	Gastrointestinal hemorrhage	digestive	0.757707	0.872372	0.99496	0.0314511	0.141514	53016	4628	48388	540	FALSE	FALSE
rs6885132_G	386.1	Meniere's disease	sense organs	0.400501	0.872378	1.02467	0.151684	0.100329	52841	237	52604	88	FALSE	FALSE
rs7693_T	698	Pruritus and related conditions	dermatologic	0.501007	0.87238	0.992315	0.0480272	0.363689	61532	962	60570	62	FALSE	FALSE
rs78028320_A	513.32	Orthopnea	respiratory	0.686641	0.87239	0.970633	0.185568	0.188674	57957	97	57860	322	FALSE	FALSE
rs1250109_C	110.1	Dermatophytosis	infectious diseases	0.129618	0.872397	0.993225	0.0423275	0.172616	55661	2109	53552	21	FALSE	FALSE
rs1364809_C	555.2	Ulcerative colitis	digestive	0.0603612	0.872397	0.978088	0.137941	0.0250991	41874	1130	40744	8	FALSE	FALSE
rs11890449_T	528.41	Cyst of the salivary gland	digestive	0.980104	0.872402	0.89038	0.722924	0.0516814	58551	21	58530	49	FALSE	FALSE
rs4237150_C	626.4	Premenstrual tension syndromes	genitourinary	0.0989055	0.872419	1.03507	0.214615	0.409335	23857	45	23812	61	FALSE	FALSE
rs7531911_G	426.8	Other cardiac conduction disorders	circulatory system	0.664794	0.872423	0.981844	0.114101	0.295679	37654	189	37465	24	FALSE	FALSE
rs76177300_A	365.1	Open-angle glaucoma	sense organs	0.984506	0.872424	0.983008	0.106727	0.0460827	57234	1049	56185	829	FALSE	FALSE
rs4812816_A	574.11	Cholelithiasis with acute cholecystitis	digestive	0.281539	0.872426	1.02426	0.149262	0.218026	56961	133	56828	46	FALSE	FALSE
rs72648855_T	707.1	Decubitus ulcer	dermatologic	0.305613	0.872426	0.987554	0.0779971	0.107004	60633	887	59746	26	FALSE	FALSE
rs72650615_C	707.1	Decubitus ulcer	dermatologic	0.305613	0.872426	0.987554	0.0779971	0.107004	60633	887	59746	26	FALSE	FALSE
rs11075255_A	369.2	Eye infection, viral	sense organs	0.798228	0.872428	1.01749	0.108	0.402875	54049	178	53871	283	FALSE	FALSE
rs1799884_T	8.6	Viral Enteritis	infectious diseases	0.163289	0.872433	1.01729	0.106771	0.178557	60552	296	60256	2	FALSE	FALSE
rs6899343_T	711.3	Behcet's syndrome	musculoskeletal	0.838057	0.872434	1.03732	0.228203	0.24737	51528	51	51477	415	FALSE	FALSE
rs12302189_A	199	Neoplasm of uncertain behavior	neoplasms	0.918504	0.872435	1.01029	0.0637779	0.0552715	47520	2534	44986	89	FALSE	FALSE
rs4984980_A	53.1	Herpes zoster with nervous system complications	infectious diseases	0.840918	0.872435	0.977388	0.142447	0.187876	49248	167	49081	541	FALSE	FALSE
rs7946714_C	430.1	Subarachnoid hemorrhage	circulatory system	0.189719	0.872443	1.01513	0.0935589	0.215627	52730	336	52394	54	FALSE	FALSE
rs13282002_C	690	Erythematosquamous dermatosis	dermatologic	0.801101	0.872454	1.0114	0.0706373	0.157998	53260	762	52498	356	FALSE	FALSE
rs6438788_G	364.1	Corneal opacity	sense organs	0.534602	0.872454	1.01643	0.101492	0.46254	57087	197	56890	67	FALSE	FALSE
rs925095_T	571.81	Portal hypertension	digestive	0.971208	0.872456	1.00726	0.0450873	0.382033	47615	1062	46553	131	FALSE	FALSE
rs72727388_C	374.2	Lagophthalmos	sense organs	0.386685	0.872458	0.968655	0.198376	0.273128	53583	65	53518	660	FALSE	FALSE
rs4930046_A	705.1	Dyshidrosis	dermatologic	0.235291	0.872467	0.97985	0.126807	0.481969	55711	126	55585	613	FALSE	FALSE
rs6817471_C	727.2	Bursitis disorders	musculoskeletal	0.340625	0.872468	0.982349	0.110943	0.335412	47060	186	46874	34	FALSE	FALSE
rs13136239_A	695.4	Lupus (localized and systemic)	dermatologic	0.216022	0.872472	1.00801	0.0497218	0.331503	51903	941	50962	590	FALSE	FALSE
rs7946714_C	290.11	Alzheimer's disease	mental disorders	0.951712	0.872475	0.98709	0.0809536	0.215195	49957	481	49476	53	FALSE	FALSE
rs1848068_T	427.21	Atrial fibrillation	circulatory system	0.765854	0.872476	0.996275	0.0232528	0.33391	43925	6462	37463	28	FALSE	FALSE
rs2894536_C	401.1	Essential hypertension	circulatory system	0.0485983	0.872486	0.99682	0.0198436	0.159825	57272	25734	31538	400	FALSE	FALSE
rs4701619_C	916	Contusion	injuries & poisonings	0.813944	0.872486	1.00782	0.0485371	0.185978	59437	1437	58000	80	FALSE	FALSE
rs3213571_C	245.21	Chronic lymphocytic thyroiditis	endocrine/metabolic	0.897201	0.87249	0.984556	0.0969753	0.0829177	49929	723	49206	109	FALSE	FALSE
rs7163757_T	214.1	Lipoma of skin and subcutaneous tissue	neoplasms	0.980196	0.872493	0.987631	0.0775491	0.42237	61626	340	61286	38	FALSE	FALSE
rs10181515_T	279.7	Other immunological findings	endocrine/metabolic	0.332478	0.872502	0.991748	0.0516326	0.225077	57187	1101	56086	20	FALSE	FALSE
rs6867984_A	244	Hypothyroidism	endocrine/metabolic	0.2303	0.872504	0.995466	0.0283158	0.107154	57506	8206	49300	11	FALSE	FALSE
rs72727388_C	252.2	Hypoparathyroidism	endocrine/metabolic	0.577	0.872504	0.978009	0.138564	0.272216	53070	134	52936	664	FALSE	FALSE
rs7405696_C	574.1	Cholelithiasis	digestive	0.503497	0.872514	0.994542	0.034107	0.407685	58273	1853	56420	489	FALSE	FALSE
rs3087948_T	348.2	Cerebral edema and compression of brain	neurological	0.738221	0.872524	0.990905	0.0569444	0.188021	48133	1050	47083	62	FALSE	FALSE
rs1519480_C	628	Ovarian cyst	genitourinary	0.673409	0.872526	0.991627	0.0524066	0.329561	24739	874	23865	3	FALSE	FALSE
rs6031558_C	352	Disorders of other cranial nerves	neurological	0.983615	0.872528	0.991064	0.0559434	0.327002	54833	736	54097	23	FALSE	FALSE
rs4812816_A	614.33	Pelvic inflammatory disease, NOS	genitourinary	0.399915	0.872536	1.03883	0.237431	0.216434	31118	52	31066	28	FALSE	FALSE
rs7405696_C	155	Cancer of liver and intrahepatic bile duct	neoplasms	0.485075	0.872539	0.990551	0.0591775	0.406979	55165	603	54562	470	FALSE	FALSE
rs12593201_A	609.2	Abnormal spermatozoa	genitourinary	0.379106	0.87255	0.958084	0.266921	0.267116	19587	37	19550	7	FALSE	FALSE
rs12746673_C	519	Other diseases of respiratory system, not elsewhere classified	respiratory	0.00983632	0.872551	0.994384	0.0351091	0.209665	57928	2580	55348	940	FALSE	FALSE
rs56149656_G	256	Ovarian dysfunction	endocrine/metabolic	0.522057	0.872555	0.984696	0.0961373	0.10676	30606	612	29994	34	FALSE	FALSE
rs6817471_C	870	Open wounds of head; neck; and trunk	injuries & poisonings	0.210328	0.872555	0.993385	0.0413741	0.335434	56977	1347	55630	40	FALSE	FALSE
rs6026592_A	732.7	Osteochondritis dissecans	musculoskeletal	0.830237	0.872556	1.0299	0.183636	0.380889	49630	63	49567	124	FALSE	FALSE
rs12493_T	185	Cancer of prostate	neoplasms	0.651348	0.872561	1.00805	0.0499785	0.184528	22292	1660	20632	26	FALSE	FALSE
rs1016565_A	714.1	Rheumatoid arthritis	musculoskeletal	0.432808	0.872569	0.993918	0.038033	0.309504	54841	1697	53144	118	FALSE	FALSE
rs11002898_A	340.1	Migrain with aura	neurological	0.363635	0.872571	0.990361	0.0603897	0.251643	55096	747	54349	127	FALSE	FALSE
rs12593201_A	260.2	severe protein-calorie malnutrition	endocrine/metabolic	0.337226	0.872573	1.00619	0.038489	0.266805	45166	1827	43339	13	FALSE	FALSE
rs116761056_T	854	Complications of cardiac/vascular device, implant, and graft	injuries & poisonings	0.321866	0.872573	0.975015	0.157752	0.0190136	54803	1129	53674	156	FALSE	FALSE
rs6103716_C	149.4	Cancer of larynx	neoplasms	0.828486	0.872584	0.987087	0.0810417	0.315478	61559	365	61194	76	FALSE	FALSE
rs72650616_A	526	Diseases of the jaws	digestive	0.146473	0.872586	0.986652	0.0837927	0.1069	58302	772	57530	100	FALSE	FALSE
rs34506303_G	117	Mycoses	infectious diseases	0.537744	0.872587	0.987878	0.076047	0.159091	53350	655	52695	943	FALSE	FALSE
rs8121252_T	259.4	Precocious sexual development and puberty NEC	endocrine/metabolic	0.571945	0.872595	0.977832	0.139795	0.341483	53496	118	53378	194	FALSE	FALSE
rs16860758_G	578.9	Hemorrhage of gastrointestinal tract	digestive	0.675323	0.872596	0.992628	0.0461426	0.184301	50016	1656	48360	553	FALSE	FALSE
rs1411435_G	323.2	Acute (transverse) myelitis	neurological	0.328155	0.872598	0.938456	0.396108	0.095871	62000	39	61961	69	FALSE	FALSE
rs6889788_A	687.4	Disturbance of skin sensation	dermatologic	0.898494	0.872599	1.00534	0.0332293	0.185604	50853	3249	47604	53	FALSE	FALSE
rs2239525_G	695.41	Cutaneous lupus erythematosus	dermatologic	0.984367	0.872599	0.980405	0.12341	0.260447	51688	172	51516	0	FALSE	FALSE
rs2239526_G	695.41	Cutaneous lupus erythematosus	dermatologic	0.984367	0.872599	0.980405	0.12341	0.260447	51688	172	51516	0	FALSE	FALSE
rs4558932_C	227	Benign neoplasm of other endocrine glands and related structures	neoplasms	0.251891	0.872604	0.987669	0.077379	0.212183	61110	509	60601	623	FALSE	FALSE
rs7632381_C	350.2	Abnormality of gait	neurological	0.359125	0.872605	0.995947	0.0253252	0.435471	57176	3435	53741	9	FALSE	FALSE
rs3802113_G	535.1	Acute gastritis	digestive	0.637572	0.872607	0.967861	0.203726	0.164669	53659	90	53569	53	FALSE	FALSE
rs11042985_G	695.1	Toxic erythema	dermatologic	0.850486	0.872619	0.960465	0.251588	0.412542	52677	33	52644	197	FALSE	FALSE
rs2908296_T	740.2	Osteoarthrosis, generalized	musculoskeletal	0.505168	0.872625	0.992638	0.0460878	0.1544	49660	2087	47573	55	FALSE	FALSE
rs12302189_A	320	Meningitis	neurological	0.938305	0.872627	1.02795	0.171936	0.0552057	62240	320	61920	113	FALSE	FALSE
rs1250095_T	550.6	Incisional hernia	digestive	0.920907	0.872636	1.00762	0.0473397	0.378476	54977	968	54009	302	FALSE	FALSE
rs6103716_C	958.2	Traumatic and surgical subcutaneous emphysema	injuries & poisonings	0.739023	0.872654	0.983118	0.10622	0.315045	61969	210	61759	78	FALSE	FALSE
rs5210_A	204.1	Lymphoid leukemia	neoplasms	0.364105	0.872662	1.01272	0.0788886	0.376534	60381	344	60037	24	FALSE	FALSE
rs10464106_C	618.5	Prolapse of vaginal vault after hysterectomy	genitourinary	0.166465	0.872664	0.977177	0.14405	0.105154	34245	273	33972	0	FALSE	FALSE
rs10766394_G	681	Superficial cellulitis and abscess	dermatologic	0.220292	0.87267	0.996579	0.0213833	0.37741	56848	5197	51651	89	FALSE	FALSE
rs9901746_A	377.3	Optic neuritis/neuropathy	sense organs	0.0550885	0.872673	0.985451	0.0914507	0.40827	53881	250	53631	578	FALSE	FALSE
rs2380949_G	275.2	Disorders of copper metabolism	endocrine/metabolic	0.0968047	0.872674	1.07169	0.432035	0.0954544	55482	30	55452	59	FALSE	FALSE
rs11989843_G	305.21	Anorexia nervosa	mental disorders	0.667525	0.872678	1.02605	0.160487	0.195683	36066	122	35944	288	FALSE	FALSE
rs2924447_A	278	Overweight, obesity and other hyperalimentation	endocrine/metabolic	0.648461	0.872679	0.995594	0.0275566	0.141032	56044	9417	46627	542	FALSE	FALSE
rs10814915_T	526.41	Temporomandibular joint disorder, unspecified	digestive	0.916164	0.872681	0.983323	0.104941	0.424717	57702	186	57516	113	FALSE	FALSE
rs7693_T	604.3	Peyronie's disease	genitourinary	0.509478	0.872683	1.02184	0.134819	0.366115	19655	118	19537	21	FALSE	FALSE
rs234866_A	614.33	Pelvic inflammatory disease, NOS	genitourinary	0.638496	0.872683	0.965827	0.216973	0.309034	31071	51	31020	74	FALSE	FALSE
rs11989843_G	830	Dislocation	injuries & poisonings	0.82828	0.872684	1.00677	0.0420763	0.195594	59920	1849	58071	474	FALSE	FALSE
rs35533056_A	198.6	Secondary malignancy of bone	neoplasms	0.746527	0.872685	0.994043	0.0372818	0.387265	46432	1612	44820	261	FALSE	FALSE
rs12746673_C	550.6	Incisional hernia	digestive	0.194643	0.872686	1.00914	0.0568008	0.208526	54401	953	53448	900	FALSE	FALSE
rs2523504_T	790	Nonspecific findings on examination of blood	symptoms	0.9797	0.872686	1.01349	0.0836461	0.261095	54170	368	53802	0	FALSE	FALSE
rs1510148_T	585.31	Renal dialysis	genitourinary	0.90366	0.872686	0.991856	0.0510303	0.261366	46808	1022	45786	208	FALSE	FALSE
rs6899342_G	374.2	Lagophthalmos	sense organs	0.863439	0.872688	0.96735	0.207151	0.248517	54123	65	54058	84	FALSE	FALSE
rs6899342_G	963.1	Antineoplastic and immunosuppressive drugs causing adverse effects	injuries & poisonings	0.501134	0.872691	0.991986	0.0502129	0.248129	47435	1105	46330	75	FALSE	FALSE
rs11776904_C	227.3	Benign neoplasm of pituitary gland and craniopharyngeal duct (pouch)	neoplasms	0.41881	0.872697	0.979891	0.126776	0.15809	60456	240	60216	1037	FALSE	FALSE
rs16969990_T	696	Psoriasis and related disorders	dermatologic	0.676182	0.872699	0.986083	0.0874646	0.0691889	51475	1050	50425	33	FALSE	FALSE
rs4660895_T	451.2	Phlebitis and thrombophlebitis of lower extremities	circulatory system	0.174369	0.872705	0.983094	0.106416	0.295757	44966	215	44751	27	FALSE	FALSE
rs2941257_T	535.2	Atrophic gastritis	digestive	0.605964	0.872707	1.01133	0.0702882	0.261369	53939	535	53404	229	FALSE	FALSE
rs6790843_A	696.42	Psoriatic arthropathy	dermatologic	0.228939	0.872717	0.987921	0.0758555	0.373132	50785	377	50408	54	FALSE	FALSE
rs12746673_C	426.23	Second degree AV block	circulatory system	0.195687	0.872731	0.982908	0.107623	0.209246	37162	265	36897	630	FALSE	FALSE
rs16969990_T	110.2	Dermatomycoses	infectious diseases	0.648095	0.872739	0.962486	0.238705	0.06904	53679	142	53537	35	FALSE	FALSE
rs8070737_T	386	Vertiginous syndromes and other disorders of vestibular system	sense organs	0.0298662	0.872748	1.00838	0.0520869	0.182683	53957	1284	52673	18	FALSE	FALSE
rs5210_A	446.9	Arteritis NOS	circulatory system	0.304961	0.87275	1.01561	0.096697	0.376287	51280	229	51051	20	FALSE	FALSE
rs11989843_G	338	Pain	neurological	0.650894	0.872752	1.00304	0.0189435	0.195403	56908	11256	45652	467	FALSE	FALSE
rs4775238_A	204	Leukemia	neoplasms	0.139387	0.872754	1.00688	0.0427955	0.416071	60968	1152	59816	259	FALSE	FALSE
rs2133705_C	378.5	Paralytic strabismus	sense organs	0.419801	0.872755	0.98203	0.113218	0.487425	53480	158	53322	902	FALSE	FALSE
rs5210_A	669	Complications of labor and delivery NEC	pregnancy complications	0.207931	0.872762	0.981159	0.118769	0.379656	35170	154	35016	14	FALSE	FALSE
rs580240_T	260.7	Polyphagia	endocrine/metabolic	0.0125812	0.872767	1.05083	0.309587	0.487133	43368	21	43347	4	FALSE	FALSE
rs1411435_G	851	Complications of transplants and reattached limbs	injuries & poisonings	0.0445975	0.87277	1.01549	0.0959663	0.09558	54389	627	53762	62	FALSE	FALSE
rs55754152_A	458.1	Orthostatic hypotension	circulatory system	0.918933	0.872775	0.984281	0.0989426	0.0516883	51501	1075	50426	30	FALSE	FALSE
rs10116772_A	760	Back pain	symptoms	0.887758	0.872776	1.00248	0.015468	0.410011	56740	11275	45465	51	FALSE	FALSE
rs6438788_G	427.6	Premature beats	circulatory system	0.767779	0.872779	0.993434	0.041141	0.460828	38714	1269	37445	45	FALSE	FALSE
rs4930046_A	198.6	Secondary malignancy of bone	neoplasms	0.204513	0.872779	0.994195	0.0363596	0.481153	46188	1607	44581	512	FALSE	FALSE
rs16969990_T	338	Pain	neurological	0.704279	0.87278	1.00474	0.0295289	0.0695431	57317	11336	45981	37	FALSE	FALSE
rs10116772_A	727.5	Rupture of synovium	musculoskeletal	0.857735	0.87278	1.01934	0.119632	0.409438	47012	144	46868	41	FALSE	FALSE
rs6483215_A	259.2	Carcinoid syndrome	endocrine/metabolic	0.825042	0.872781	1.02986	0.183766	0.235807	53582	81	53501	68	FALSE	FALSE
rs497273_C	303.1	Dissociative disorder	mental disorders	0.145493	0.872785	1.04174	0.2554	0.345377	36091	34	36057	169	FALSE	FALSE
rs497273_C	275.2	Disorders of copper metabolism	endocrine/metabolic	0.0148545	0.872787	0.955811	0.282257	0.345439	55276	29	55247	272	FALSE	FALSE
rs5210_A	795.82	Elevated cancer antigen 125 [CA 125]	symptoms	0.379564	0.872788	1.02604	0.160563	0.376853	61873	82	61791	26	FALSE	FALSE
rs1250109_C	743.21	Pathologic fracture of vertebrae	musculoskeletal	0.0306943	0.872791	0.980652	0.122024	0.172808	52130	245	51885	16	FALSE	FALSE
rs10133035_T	722	Intervertebral disc disorders	musculoskeletal	0.771352	0.872796	1.00363	0.0226065	0.353922	53920	4990	48930	391	FALSE	FALSE
rs11708903_G	300.13	Phobia	mental disorders	0.437585	0.872796	0.981694	0.115396	0.454743	36315	152	36163	55	FALSE	FALSE
rs10133035_T	306.1	Mental disorders durring/after pregnancy	mental disorders	0.184825	0.872801	1.01357	0.0841646	0.352719	19103	321	18782	145	FALSE	FALSE
rs72727388_C	287.4	Qualitative platelet defects	hematopoietic	0.309754	0.872806	0.957989	0.268083	0.2729	47173	36	47137	596	FALSE	FALSE
rs7946714_C	415.1	Acute pulmonary heart disease	circulatory system	0.300852	0.872812	0.992826	0.0449716	0.215462	52710	1522	51188	51	FALSE	FALSE
rs1971152_C	364.51	Fuchs' dystrophy	sense organs	0.89931	0.872814	0.977138	0.144467	0.410524	56669	100	56569	406	FALSE	FALSE
rs6889788_A	618.1	Prolapse of vaginal walls	genitourinary	0.754847	0.872815	1.01079	0.0670399	0.187545	34685	755	33930	44	FALSE	FALSE
rs10766394_G	795.82	Elevated cancer antigen 125 [CA 125]	symptoms	0.415791	0.87282	1.02604	0.160596	0.376707	61808	82	61726	96	FALSE	FALSE
rs2268570_G	362.6	Peripheral retinal degenerations	sense organs	0.987169	0.872821	1.02243	0.138587	0.419514	56333	106	56227	281	FALSE	FALSE
rs12631733_T	198.3	Secondary malignant neoplasm of digestive systems	neoplasms	0.803203	0.872827	1.00968	0.06016	0.160554	45997	1056	44941	130	FALSE	FALSE
rs11075255_A	636.8	Cervical incompetence	pregnancy complications	0.888184	0.872827	1.02513	0.155084	0.401285	32609	86	32523	151	FALSE	FALSE
rs3733227_C	394.3	Aortic valve disease	circulatory system	0.410614	0.872836	0.955984	0.281238	0.336107	50466	29	50437	2	FALSE	FALSE
rs7405696_C	614.51	Cervicitis and endocervicitis	genitourinary	0.799903	0.872839	1.03062	0.188449	0.406845	30900	58	30842	261	FALSE	FALSE
rs867635_T	465.2	Acute pharyngitis	respiratory	0.832691	0.872839	1.00803	0.0499589	0.0787574	48205	2939	45266	17	FALSE	FALSE
rs78028320_A	323.2	Acute (transverse) myelitis	neurological	0.604264	0.872839	0.95377	0.295729	0.188374	61752	39	61713	332	FALSE	FALSE
rs2380950_G	564	Functional digestive disorders	digestive	0.349883	0.872849	1.00666	0.0414953	0.0951577	44421	3691	40730	24	FALSE	FALSE
rs10771372_T	480.13	MRSA pneumonia	respiratory	0.778505	0.872852	0.978935	0.13303	0.189864	47081	186	46895	387	FALSE	FALSE
rs1250590_A	536.3	Gastroparesis	digestive	0.928506	0.872861	1.0104	0.0646819	0.476154	53238	484	52754	914	FALSE	FALSE
rs11002898_A	750	Digestive congenital anomalies	congenital anomalies	0.731639	0.872866	0.988314	0.0734564	0.251157	59620	512	59108	149	FALSE	FALSE
rs2894536_C	870.2	Open wound of ear	injuries & poisonings	0.162999	0.872876	1.06385	0.386852	0.159228	55317	24	55293	392	FALSE	FALSE
rs13282002_C	260.3	Adult failure to thrive	endocrine/metabolic	0.0256851	0.872878	0.989986	0.0628993	0.158866	44056	979	43077	295	FALSE	FALSE
rs6899343_T	737.3	Kyphoscoliosis and scoliosis	musculoskeletal	0.65247	0.872878	0.992125	0.0494142	0.246697	55094	1153	53941	443	FALSE	FALSE
rs4433533_G	372	Disorders of conjunctiva	sense organs	0.522733	0.872888	0.98208	0.113024	0.215903	54360	234	54126	16	FALSE	FALSE
rs76177300_A	575.7	Other disorders of gallbladder	digestive	0.970941	0.872896	1.02813	0.173425	0.0457716	56487	371	56116	797	FALSE	FALSE
rs8074454_C	145.1	Cancer of lip	neoplasms	0.583073	0.872897	0.950782	0.315482	0.330858	61274	24	61250	18	FALSE	FALSE
rs10181515_T	385.3	Cholesteatoma	sense organs	0.130052	0.8729	1.02162	0.133726	0.226082	54520	159	54361	19	FALSE	FALSE
rs2971670_T	727.6	Rupture of tendon, nontraumatic	musculoskeletal	0.52194	0.872902	1.0123	0.0763897	0.178855	47463	594	46869	42	FALSE	FALSE
rs11042985_G	701.3	Circumscribed scleroderma	dermatologic	0.622054	0.872904	0.982622	0.109588	0.413123	55918	174	55744	205	FALSE	FALSE
rs2948567_T	592.1	Cystitis	genitourinary	0.562418	0.872909	1.00699	0.0435177	0.334911	46908	1250	45658	245	FALSE	FALSE
rs79896666_C	198.5	Secondary malignancy of brain/spine	neoplasms	0.0930555	0.872913	1.01554	0.0964193	0.0566142	45969	995	44974	96	FALSE	FALSE
rs78551082_T	198.5	Secondary malignancy of brain/spine	neoplasms	0.0930555	0.872913	1.01554	0.0964193	0.0566142	45969	995	44974	96	FALSE	FALSE
rs74628648_T	198.5	Secondary malignancy of brain/spine	neoplasms	0.0930555	0.872913	1.01554	0.0964193	0.0566142	45969	995	44974	96	FALSE	FALSE
rs6128461_T	376	Disorders of the orbit	sense organs	0.508129	0.872917	1.02857	0.176129	0.380505	54203	68	54135	49	FALSE	FALSE
rs6790843_A	619	Noninflammatory female genital disorders	genitourinary	0.771044	0.872928	0.994264	0.0359655	0.373717	32736	1749	30987	33	FALSE	FALSE
rs79896666_C	560	Intestinal obstruction without mention of hernia	digestive	0.465879	0.87293	1.0101	0.0628578	0.0569934	43119	2460	40659	99	FALSE	FALSE
rs78551082_T	560	Intestinal obstruction without mention of hernia	digestive	0.465879	0.87293	1.0101	0.0628578	0.0569934	43119	2460	40659	99	FALSE	FALSE
rs74628648_T	560	Intestinal obstruction without mention of hernia	digestive	0.465879	0.87293	1.0101	0.0628578	0.0569934	43119	2460	40659	99	FALSE	FALSE
rs11075255_A	536	Disorders of function of stomach	digestive	0.655674	0.87293	1.00583	0.0363162	0.402659	54977	1626	53351	291	FALSE	FALSE
rs6688365_C	350	Abnormal movement	neurological	0.458892	0.872931	0.996766	0.0202559	0.438795	58982	5510	53472	318	FALSE	FALSE
rs12493_T	753	Congenital anomalies of the eye	congenital anomalies	0.87238	0.872932	1.02699	0.166488	0.18639	61696	120	61576	78	FALSE	FALSE
rs55754152_A	754	Congenital musculoskeletal deformities of spine	congenital anomalies	0.95117	0.872938	0.962174	0.241108	0.0515255	61096	182	60914	37	FALSE	FALSE
rs1799884_T	496.2	Chronic bronchitis	respiratory	0.351774	0.872941	0.992097	0.0496106	0.178059	49492	1470	48022	2	FALSE	FALSE
rs2074090_G	747.12	Valvular heart disease/ heart chambers	congenital anomalies	0.0550321	0.872942	0.991533	0.0531682	0.352711	58769	809	57960	328	FALSE	FALSE
rs11564710_A	374.1	Ectropion or entropion	sense organs	0.822908	0.872943	0.980547	0.122838	0.416127	54171	138	54033	114	FALSE	FALSE
rs1510148_T	573.1	Chronic passive congestion of liver	digestive	0.890021	0.872945	1.03404	0.209287	0.262387	46542	58	46484	203	FALSE	FALSE
rs6817471_C	394.3	Aortic valve disease	circulatory system	0.398814	0.872953	0.956033	0.281177	0.336224	50441	29	50412	29	FALSE	FALSE
rs10860209_A	433.31	Transient cerebral ischemia	circulatory system	0.039523	0.87296	0.993612	0.0400769	0.152509	54882	2740	52142	323	FALSE	FALSE
rs8074454_C	586.3	Vascular disorders of kidney/hypertrophy	genitourinary	0.0540077	0.872965	1.02708	0.167115	0.329558	46048	81	45967	14	FALSE	FALSE
rs11085259_T	253.2	Pituitary hypofunction	endocrine/metabolic	0.329557	0.872966	0.981183	0.118808	0.179782	53665	249	53416	155	FALSE	FALSE
rs2380950_G	145.5	Cancer of the mouth floor	neoplasms	0.153515	0.87297	1.04607	0.281705	0.0955632	61305	70	61235	33	FALSE	FALSE
rs11650000_A	797.1	Cardiogenic shock	symptoms	0.268012	0.872979	1.01003	0.062415	0.453917	60706	524	60182	205	FALSE	FALSE
rs3775094_A	540.11	Acute appendicitis	digestive	0.996976	0.872981	0.986327	0.0861142	0.462691	62572	270	62302	353	FALSE	FALSE
rs1364809_C	528.41	Cyst of the salivary gland	digestive	0.293459	0.87299	0.850791	1.01081	0.0248605	58587	21	58566	9	FALSE	FALSE
rs1250095_T	980	Encounter for long-term (current) use of antibiotics	infectious diseases	0.976271	0.872991	1.00534	0.0333252	0.379394	60884	1963	58921	341	FALSE	FALSE
rs4984980_A	756.2	Pectus and other congenital anomalies of ribs/sternum	congenital anomalies	0.686922	0.872993	1.03064	0.188804	0.188862	60417	90	60327	656	FALSE	FALSE
rs116761056_T	740.9	Osteoarthrosis NOS	musculoskeletal	0.0439289	0.872995	1.01206	0.0749666	0.0194364	53585	6091	47494	153	FALSE	FALSE
rs11989843_G	727.4	Ganglion and cyst of synovium, tendon, and bursa	musculoskeletal	0.961048	0.872996	0.987839	0.0765394	0.195053	47118	557	46561	370	FALSE	FALSE
rs72650616_A	292	Neurological disorders	mental disorders	0.0900168	0.872999	1.00471	0.029384	0.107007	56641	7197	49444	94	FALSE	FALSE
rs4513637_G	695.7	Prurigo and Lichen	dermatologic	0.364929	0.873	1.0189	0.117163	0.17537	52586	251	52335	519	FALSE	FALSE
rs4433533_G	519.2	Respiratory complications	respiratory	0.547253	0.873002	0.979256	0.131141	0.214472	56371	174	56197	16	FALSE	FALSE
rs11708067_G	198.2	Secondary malignancy of respiratory organs	neoplasms	0.366908	0.873003	0.994254	0.0360536	0.235901	47363	2299	45064	1	FALSE	FALSE
rs1250542_A	530.1	Esophagitis, GERD and related diseases	digestive	0.986725	0.873003	1.00232	0.0145046	0.373167	51635	14508	37127	158	FALSE	FALSE
rs497273_C	781	Symptoms involving nervous and musculoskeletal systems	symptoms	0.195295	0.873004	0.992193	0.0490354	0.345739	60566	944	59622	291	FALSE	FALSE
rs7632381_C	259.3	Delay in sexual development and puberty NEC	endocrine/metabolic	0.260513	0.873007	1.02587	0.159773	0.43642	53633	80	53553	9	FALSE	FALSE
rs6885132_G	306.9	Tension headache	mental disorders	0.198605	0.873018	0.967265	0.208241	0.101309	36280	131	36149	67	FALSE	FALSE
rs56149656_G	756.1	Congenital anomalies of abdominal wall; diaphram	congenital anomalies	0.210891	0.873021	1.04089	0.250737	0.10615	60947	86	60861	89	FALSE	FALSE
rs1519480_C	159.3	Malignant neoplasm of gallbladder and extrahepatic bile ducts	neoplasms	0.224871	0.873027	0.982112	0.112946	0.326972	55179	180	54999	4	FALSE	FALSE
rs6128461_T	519	Other diseases of respiratory system, not elsewhere classified	respiratory	0.104079	0.87303	0.995342	0.0292127	0.380085	58779	2617	56162	53	FALSE	FALSE
rs72727388_C	656.3	Endocrine and metabolic disturbances of fetus and newborn	pregnancy complications	0.638275	0.873031	0.98131	0.118056	0.272686	61228	221	61007	756	FALSE	FALSE
rs1250542_A	769	Nonallopathic lesions NEC	symptoms	0.984495	0.873033	0.972001	0.177704	0.37413	63081	69	63012	181	FALSE	FALSE
rs2948567_T	770	Myalgia and myositis unspecified	symptoms	0.868092	0.873034	0.99564	0.0273419	0.334009	59904	3294	56610	310	FALSE	FALSE
rs11263762_A	512.2	Painful respiration	respiratory	0.516637	0.873036	0.991961	0.0505108	0.411066	31900	848	31052	53	FALSE	FALSE
rs2268569_T	627.1	Postmenopausal bleeding	genitourinary	0.794859	0.873037	1.01684	0.104484	0.0813735	24492	626	23866	2	FALSE	FALSE
rs7163757_T	429.2	Abnormal function study of cardiovascular system	circulatory system	0.870912	0.873042	0.991452	0.0537203	0.42245	50329	732	49597	30	FALSE	FALSE
rs4984980_A	426.25	Other heart block	circulatory system	0.835808	0.873047	1.04075	0.249987	0.189715	37169	51	37118	395	FALSE	FALSE
rs8074454_C	537	Other disorders of stomach and duodenum	digestive	0.394161	0.87305	0.993142	0.043069	0.330933	54857	1254	53603	19	FALSE	FALSE
rs11085259_T	871.3	Open wound of foot except toe(s) alone	injuries & poisonings	0.42778	0.873055	0.976633	0.147984	0.179896	55671	158	55513	162	FALSE	FALSE
rs2908289_A	459.7	Blood vessel replaced	circulatory system	0.628154	0.873058	1.0235	0.145369	0.178739	50599	159	50440	13	FALSE	FALSE
rs117252445_A	782.3	Edema	symptoms	0.732742	0.87306	0.99316	0.0429586	0.0555332	57101	5986	51115	106	FALSE	FALSE
rs11890449_T	574.12	Cholelithiasis with other cholecystitis	digestive	0.982852	0.87306	0.968401	0.200967	0.0514635	57089	260	56829	45	FALSE	FALSE
rs1799884_T	283.21	Hemolytic-uremic syndrome	hematopoietic	0.0755955	0.873074	0.953798	0.296103	0.180407	40029	40	39989	1	FALSE	FALSE
rs6026591_A	261.2	Vitamin B-complex deficiencies	endocrine/metabolic	0.706856	0.873075	0.994426	0.0349911	0.379553	45103	1857	43246	116	FALSE	FALSE
rs12593201_A	289	Other diseases of blood and blood-forming organs	hematopoietic	0.568241	0.873081	0.991679	0.0523085	0.266746	46578	968	45610	12	FALSE	FALSE
rs6889788_A	753	Congenital anomalies of the eye	congenital anomalies	0.874889	0.873087	1.02695	0.16649	0.186399	61701	120	61581	73	FALSE	FALSE
rs10039427_A	803.21	Colles' fracture	injuries & poisonings	0.918305	0.87309	1.02299	0.142292	0.185359	50796	163	50633	205	FALSE	FALSE
rs6103716_C	803.2	Fracture of radius and ulna	injuries & poisonings	0.790328	0.873102	1.00701	0.0437565	0.314567	52008	1242	50766	65	FALSE	FALSE
rs55754152_A	528.41	Cyst of the salivary gland	digestive	0.981457	0.873106	0.890957	0.722904	0.051629	58562	21	58541	36	FALSE	FALSE
rs8121252_T	916	Contusion	injuries & poisonings	0.300222	0.873109	0.993628	0.0400252	0.340945	59316	1435	57881	212	FALSE	FALSE
rs8121252_T	577	Diseases of pancreas	digestive	0.0348966	0.873109	0.993854	0.038603	0.341474	62154	1535	60619	221	FALSE	FALSE
rs12631733_T	530.2	Esophageal bleeding (varices/hemorrhage)	digestive	0.672133	0.873109	0.990001	0.0629214	0.161092	38118	983	37135	106	FALSE	FALSE
rs7531911_G	800.3	Fracture of tibia and fibula	injuries & poisonings	0.36457	0.87311	0.990968	0.0568108	0.294982	51559	762	50797	31	FALSE	FALSE
rs10039427_A	626.8	Infertility, female	genitourinary	0.921378	0.873112	1.02268	0.140394	0.185634	23945	169	23776	94	FALSE	FALSE
rs777355_A	285.22	Anemia in neoplastic disease	hematopoietic	0.012719	0.873113	0.994925	0.0318568	0.481846	41920	2128	39792	217	FALSE	FALSE
rs7632381_C	401.21	Hypertensive heart disease	circulatory system	0.959316	0.873113	0.995288	0.029575	0.434119	35268	3505	31763	8	FALSE	FALSE
rs6026591_A	255.21	Glucocorticoid deficiency	endocrine/metabolic	0.577688	0.873117	1.00832	0.0518627	0.379672	54235	803	53432	139	FALSE	FALSE
rs1250109_C	159.4	Malignant neoplasm of retroperitoneum and peritoneum	neoplasms	0.134839	0.873122	0.977966	0.13952	0.17311	55170	186	54984	19	FALSE	FALSE
rs777355_A	703	Diseases of nail, NOS	dermatologic	0.147025	0.873127	0.989161	0.0682497	0.481498	58157	439	57718	299	FALSE	FALSE
rs6026592_A	646	Other complications of pregnancy NEC	pregnancy complications	0.463198	0.87314	1.01096	0.068275	0.378836	34903	477	34426	79	FALSE	FALSE
rs11075255_A	380.4	Impacted cerumen	sense organs	0.950201	0.87314	1.0059	0.0368193	0.402428	59807	1591	58216	309	FALSE	FALSE
rs79896666_C	550.4	Umbilical hernia	digestive	0.643283	0.873141	0.97917	0.131835	0.0566255	54728	555	54173	128	FALSE	FALSE
rs78551082_T	550.4	Umbilical hernia	digestive	0.643283	0.873141	0.97917	0.131835	0.0566255	54728	555	54173	128	FALSE	FALSE
rs74628648_T	550.4	Umbilical hernia	digestive	0.643283	0.873141	0.97917	0.131835	0.0566255	54728	555	54173	128	FALSE	FALSE
rs6103716_C	702	Degenerative skin conditions and other dermatoses	dermatologic	0.576007	0.873143	1.00372	0.0232471	0.314547	56308	5163	51145	70	FALSE	FALSE
rs12746673_C	261.1	Vitamin A deficiency	endocrine/metabolic	0.452611	0.873147	0.964218	0.228218	0.208483	42735	59	42676	716	FALSE	FALSE
rs2894536_C	180.1	Cervical cancer	neoplasms	0.313226	0.873149	1.01866	0.115804	0.158377	27545	285	27260	168	FALSE	FALSE
rs6899343_T	536	Disorders of function of stomach	digestive	0.985446	0.873149	0.993356	0.0417526	0.247574	54828	1621	53207	444	FALSE	FALSE
rs7632381_C	753.1	Congenital cataract and lens anomalies	congenital anomalies	0.365552	0.873153	1.04983	0.304556	0.435857	61667	22	61645	10	FALSE	FALSE
rs4812816_A	253	Disorders of the pituitary gland and its hypothalamic control	endocrine/metabolic	0.0108011	0.873155	1.00969	0.0603835	0.217444	54345	823	53522	43	FALSE	FALSE
rs4887810_A	426.3	Bundle branch block	circulatory system	0.333331	0.873159	1.00744	0.04646	0.32812	38457	1163	37294	212	FALSE	FALSE
rs55754152_A	613.1	Inflammatory disease of breast	genitourinary	0.909677	0.873163	1.03416	0.210405	0.0514483	59623	231	59392	40	FALSE	FALSE
rs72650616_A	323.2	Acute (transverse) myelitis	neurological	0.100458	0.873163	0.942038	0.374021	0.107265	61968	39	61929	104	FALSE	FALSE
rs10993460_C	586.1	Anatomical abnormatilies of kidney and ureters	genitourinary	0.645307	0.873164	0.976008	0.15212	0.0881328	46220	276	45944	35	FALSE	FALSE
rs16860758_G	609.1	Infertility, male	genitourinary	0.84465	0.873166	0.939553	0.390574	0.1834	19373	23	19350	225	FALSE	FALSE
rs10814915_T	442.8	Aneurysm of other specified artery	circulatory system	0.748637	0.873166	0.983431	0.104659	0.425564	51178	188	50990	88	FALSE	FALSE
rs2941257_T	442.8	Aneurysm of other specified artery	circulatory system	0.676825	0.873167	0.98131	0.118186	0.26076	51047	188	50859	223	FALSE	FALSE
rs1510148_T	454.1	Varicose veins of lower extremity	circulatory system	0.308684	0.873173	1.01043	0.0650173	0.260688	45215	626	44589	204	FALSE	FALSE
rs10133035_T	626	Disorders of menstruation and other abnormal bleeding from female genital tract	genitourinary	0.705045	0.873182	1.00447	0.0279445	0.352922	27006	3310	23696	213	FALSE	FALSE
rs2908296_T	770	Myalgia and myositis unspecified	symptoms	0.231367	0.873183	1.00569	0.035563	0.153738	60138	3305	56833	65	FALSE	FALSE
rs4701619_C	496.2	Chronic bronchitis	respiratory	0.911578	0.873183	0.992191	0.0491143	0.185741	49429	1469	47960	65	FALSE	FALSE
rs1848068_T	394.3	Aortic valve disease	circulatory system	0.412468	0.873183	0.956111	0.281183	0.336175	50438	29	50409	32	FALSE	FALSE
rs2380950_G	728.2	Laxity of ligament or hypermobility syndrome	musculoskeletal	0.486638	0.873185	1.03261	0.20104	0.0957641	47027	142	46885	23	FALSE	FALSE
rs13282002_C	172.22	Squamous cell carcinoma	neoplasms	0.399292	0.873191	0.990429	0.0602527	0.158269	53450	1096	52354	364	FALSE	FALSE
rs2403205_T	471	Nasal polyps	respiratory	0.669607	0.873194	0.984935	0.095112	0.371042	42316	240	42076	119	FALSE	FALSE
rs6817471_C	110.12	Althete's foot	infectious diseases	0.320031	0.873196	0.986206	0.0870286	0.335887	53841	303	53538	36	FALSE	FALSE
rs4701619_C	705.1	Dyshidrosis	dermatologic	0.926843	0.8732	0.974089	0.164493	0.186786	56222	126	56096	82	FALSE	FALSE
rs62405452_A	870	Open wounds of head; neck; and trunk	injuries & poisonings	0.0313682	0.873222	1.01009	0.0629073	0.107445	57006	1348	55658	11	FALSE	FALSE
rs62405453_A	870	Open wounds of head; neck; and trunk	injuries & poisonings	0.0313682	0.873222	1.01009	0.0629073	0.107445	57006	1348	55658	11	FALSE	FALSE
rs62405454_C	870	Open wounds of head; neck; and trunk	injuries & poisonings	0.0313682	0.873222	1.01009	0.0629073	0.107445	57006	1348	55658	11	FALSE	FALSE
rs6026591_A	90	Sexually transmitted infections (not HIV or hepatitis)	infectious diseases	0.0205664	0.873226	1.01534	0.0953933	0.380166	62954	233	62721	158	FALSE	FALSE
rs1799884_T	200	Myeloproliferative disease	neoplasms	0.566182	0.873233	1.00899	0.0561214	0.178812	61162	1104	60058	2	FALSE	FALSE
rs4433533_G	363.3	Chorioretinal scars	sense organs	0.158893	0.873234	0.975805	0.153511	0.214952	57071	128	56943	16	FALSE	FALSE
rs2971670_T	626.15	Infertility, female, associated with anovulation	genitourinary	0.805039	0.873237	1.04725	0.289343	0.179246	23889	40	23849	22	FALSE	FALSE
rs7632381_C	618	Genital prolapse	genitourinary	0.463066	0.873245	0.992559	0.0468151	0.43572	34941	973	33968	5	FALSE	FALSE
rs10464106_C	270.34	Alpha-1-antitrypsin deficiency	endocrine/metabolic	0.129483	0.873252	1.0359	0.221112	0.107246	59140	105	59035	3	FALSE	FALSE
rs72727388_C	253.11	Acromegaly and gigantism	endocrine/metabolic	0.593319	0.873252	0.953065	0.301335	0.272218	52965	29	52936	663	FALSE	FALSE
rs2285676_G	327.1	Hypersomnia	neurological	0.108818	0.873254	0.988812	0.0705288	0.377089	46802	436	46366	18	FALSE	FALSE
rs12631733_T	615	Endometriosis	genitourinary	0.910702	0.873261	1.01575	0.0979556	0.159873	31400	389	31011	85	FALSE	FALSE
rs11989843_G	175	Acquired absence of breast	neoplasms	0.743743	0.873263	1.00909	0.0567077	0.194496	26854	1040	25814	221	FALSE	FALSE
rs3802113_G	303	Psychogenic and somatoform disorders	mental disorders	0.343531	0.873269	0.985507	0.0915245	0.165511	36623	448	36175	41	FALSE	FALSE
rs10993460_C	803.3	Fracture of clavicle or scapula	injuries & poisonings	0.871991	0.87327	0.97979	0.128001	0.0881106	51180	388	50792	35	FALSE	FALSE
rs4984980_A	613.1	Inflammatory disease of breast	genitourinary	0.512367	0.873273	0.980842	0.121278	0.188962	59041	227	58814	653	FALSE	FALSE
rs777355_A	253.4	Anterior pituitary disorders	endocrine/metabolic	0.334905	0.873275	0.98391	0.101695	0.480658	53486	194	53292	285	FALSE	FALSE
rs10766394_G	264.2	Failure to thrive (childhood)	endocrine/metabolic	0.119896	0.873277	0.99102	0.0565535	0.376499	44186	895	43291	70	FALSE	FALSE
rs7163757_T	536.7	Complications of gastrostomy, colostomy and enterostomy	digestive	0.977245	0.873278	0.990023	0.0628693	0.422868	54115	529	53586	34	FALSE	FALSE
rs730497_A	132	Infestation (lice, mites)	infectious diseases	0.26117	0.873279	1.02924	0.180677	0.178634	60263	101	60162	43	FALSE	FALSE
rs34351_C	250.21	Type 2 diabetes with ketoacidosis	endocrine/metabolic	0.522047	0.873283	0.978411	0.136847	0.332379	44028	123	43905	62	FALSE	FALSE
rs10464106_C	710	Osteomyelitis, periostitis, and other infections involving bone	musculoskeletal	0.187563	0.873286	1.01005	0.0627006	0.107241	53235	1361	51874	2	FALSE	FALSE
rs10039427_A	741.4	Joint effusions	musculoskeletal	0.970353	0.87329	0.991913	0.050916	0.186041	52983	1332	51651	217	FALSE	FALSE
rs6026591_A	747.1	Cardiac congenital anomalies	congenital anomalies	0.129707	0.873293	1.00445	0.0278483	0.380297	61030	2901	58129	154	FALSE	FALSE
rs117252445_A	289	Other diseases of blood and blood-forming organs	hematopoietic	0.493715	0.873301	1.01587	0.0987166	0.0561062	46510	967	45543	84	FALSE	FALSE
rs7693_T	375.1	Dry eyes	sense organs	0.380666	0.873307	0.995115	0.0307092	0.363998	56639	2513	54126	58	FALSE	FALSE
rs11075255_A	695.81	Erythema nodosum	dermatologic	0.941569	0.873307	0.97062	0.18701	0.40267	52630	60	52570	274	FALSE	FALSE
rs4887810_A	301	Personality disorders	mental disorders	0.0573296	0.873309	1.0127	0.0791362	0.326992	36400	369	36031	194	FALSE	FALSE
rs12493_T	262	Mineral deficiency NEC	endocrine/metabolic	0.985786	0.87331	1.01362	0.0848333	0.187093	43767	467	43300	55	FALSE	FALSE
rs11263762_A	627.3	Postmenopausal atrophic vaginitis	genitourinary	0.975664	0.873318	1.00712	0.0445231	0.408422	24957	1122	23835	41	FALSE	FALSE
rs2523506_T	535.1	Acute gastritis	digestive	0.378818	0.873323	1.03241	0.200058	0.160355	53684	91	53593	27	FALSE	FALSE
rs7632381_C	376	Disorders of the orbit	sense organs	0.311596	0.873323	0.97272	0.17348	0.436782	54241	68	54173	9	FALSE	FALSE
rs10464106_C	830	Dislocation	injuries & poisonings	0.100901	0.873333	0.991452	0.0538483	0.107527	60371	1869	58502	2	FALSE	FALSE
rs6885132_G	724.2	Disorders of coccyx	musculoskeletal	0.0293928	0.873333	0.978318	0.137499	0.100671	49508	300	49208	74	FALSE	FALSE
rs7531911_G	741.3	Difficulty in walking	musculoskeletal	0.257292	0.873337	0.993063	0.043664	0.295871	53133	1311	51822	30	FALSE	FALSE
rs3802113_G	612.1	Galactorrhea	genitourinary	0.943688	0.873341	1.03857	0.237369	0.165041	55583	65	55518	59	FALSE	FALSE
rs16860758_G	622	Polyp of female genital organs	genitourinary	0.959839	0.873341	1.0163	0.101425	0.18482	33960	321	33639	355	FALSE	FALSE
rs1971152_C	157	Pancreatic cancer	neoplasms	0.816014	0.873349	1.00908	0.056694	0.409616	55264	655	54609	415	FALSE	FALSE
rs234866_A	473.3	Paralysis/spasm of vocal cords or larynx	respiratory	0.645181	0.873355	1.01197	0.0746384	0.306197	42520	427	42093	107	FALSE	FALSE
rs867635_T	597.2	Urinary complications NEC	genitourinary	0.80491	0.87336	1.03252	0.200749	0.0785106	56572	167	56405	22	FALSE	FALSE
rs11989843_G	713	Arthropathy associated with other disorders classified elsewhere	musculoskeletal	0.938207	0.873366	0.980508	0.123502	0.194547	51692	214	51478	419	FALSE	FALSE
rs16860758_G	481	Influenza	respiratory	0.455675	0.873367	1.01089	0.0679715	0.185163	47515	727	46788	508	FALSE	FALSE
rs142848532_T	415.11	Pulmonary embolism and infarction, acute	circulatory system	0.518538	0.87337	1.0147	0.0915595	0.0472875	51779	1352	50427	852	FALSE	FALSE
rs10734253_G	365.5	Pseudoexfoliation glaucoma	sense organs	0.0689675	0.873385	0.954279	0.29367	0.438416	56865	24	56841	118	FALSE	FALSE
rs10464106_C	277.7	Dysmetabolic syndrome X	endocrine/metabolic	0.026053	0.873388	1.01819	0.113111	0.107163	59582	411	59171	3	FALSE	FALSE
rs6103716_C	218	Benign neoplasm of uterus	neoplasms	0.42083	0.873392	1.00894	0.0558234	0.315549	30992	763	30229	38	FALSE	FALSE
rs6483215_A	386.3	Labyrinthitis	sense organs	0.725631	0.873392	0.972965	0.17199	0.236207	52725	95	52630	68	FALSE	FALSE
rs76177300_A	275.53	Disorders of phosphorus metabolism	endocrine/metabolic	0.982806	0.8734	0.981489	0.117261	0.0461233	55601	846	54755	806	FALSE	FALSE
rs6899343_T	701.4	Keloid scar	dermatologic	0.710056	0.87341	0.981881	0.114762	0.247101	55708	206	55502	456	FALSE	FALSE
rs1364809_C	614.1	Pelvic peritoneal adhesions, female (postoperative) (postinfection)	genitourinary	0.587886	0.873411	0.935735	0.416897	0.0249792	31206	119	31087	4	FALSE	FALSE
rs12453443_G	365.1	Open-angle glaucoma	sense organs	0.0610184	0.873412	0.992813	0.0452732	0.404225	57379	1059	56320	675	FALSE	FALSE
rs12531914_A	524	Dentofacial anomalies, including malocclusion	digestive	0.870879	0.873413	0.986447	0.0856444	0.268636	57857	350	57507	116	FALSE	FALSE
rs7946714_C	215	Other benign neoplasm of connective and other soft tissue	neoplasms	0.375461	0.873415	1.0192	0.119359	0.215335	61474	206	61268	61	FALSE	FALSE
rs79896666_C	367.1	Myopia	sense organs	0.548117	0.873428	1.01227	0.0765354	0.0565985	59074	1663	57411	135	FALSE	FALSE
rs78551082_T	367.1	Myopia	sense organs	0.548117	0.873428	1.01227	0.0765354	0.0565985	59074	1663	57411	135	FALSE	FALSE
rs74628648_T	367.1	Myopia	sense organs	0.548117	0.873428	1.01227	0.0765354	0.0565985	59074	1663	57411	135	FALSE	FALSE
rs7693_T	333.3	Tics and choreas	neurological	0.512666	0.873434	0.973532	0.168394	0.36526	47176	78	47098	48	FALSE	FALSE
rs6103716_C	624.1	Dystrophy of female genital tract	genitourinary	0.0310466	0.873444	1.04047	0.249096	0.314103	30716	38	30678	39	FALSE	FALSE
rs2380950_G	626.1	Irregular menstrual cycle/bleeding	genitourinary	0.658661	0.873448	1.00803	0.0501937	0.0947315	26554	2694	23860	10	FALSE	FALSE
rs4812816_A	428.2	Heart failure NOS	circulatory system	0.0746615	0.873451	1.00665	0.0415826	0.217933	51424	1835	49589	44	FALSE	FALSE
rs13282002_C	916	Contusion	injuries & poisonings	0.631551	0.873454	0.991753	0.0519926	0.158928	59140	1430	57710	396	FALSE	FALSE
rs144155527_T	509.5	Respiratory arrest	respiratory	0.452962	0.873455	0.892788	0.712031	0.0172838	43104	66	43038	110	FALSE	FALSE
rs2941257_T	707.1	Decubitus ulcer	dermatologic	0.948419	0.873456	1.00868	0.0542618	0.261183	60406	886	59520	261	FALSE	FALSE
rs3775094_A	523.31	Acute periodontitis	digestive	0.990972	0.873457	0.983101	0.107013	0.462907	57491	175	57316	319	FALSE	FALSE
rs2380949_G	411.1	Unstable angina (intermediate coronary syndrome)	circulatory system	0.356638	0.873458	0.99052	0.0598084	0.095574	48193	1891	46302	48	FALSE	FALSE
rs144155527_T	705.3	Hidradenitis	dermatologic	0.351994	0.87346	0.922643	0.505527	0.0179494	56158	120	56038	148	FALSE	FALSE
rs7946714_C	364.51	Fuchs' dystrophy	sense organs	0.136795	0.873463	0.972969	0.172062	0.21545	57004	102	56902	59	FALSE	FALSE
rs3802113_G	276.12	Hyposmolality and/or hyponatremia	endocrine/metabolic	0.473534	0.873466	0.994807	0.0326909	0.165643	44303	3842	40461	46	FALSE	FALSE
rs2564929_T	726.3	Bursitis	musculoskeletal	0.0542748	0.873468	1.00907	0.0566872	0.32794	47620	725	46895	13	FALSE	FALSE
rs4400674_A	711.3	Behcet's syndrome	musculoskeletal	0.63259	0.873469	0.967735	0.205944	0.385344	51925	51	51874	1	FALSE	FALSE
rs2523506_T	427	Cardiac dysrhythmias	circulatory system	0.352359	0.873472	0.997052	0.0185412	0.16024	55164	17696	37468	25	FALSE	FALSE
rs867635_T	136	Other infectious and parasitic diseases	infectious diseases	0.852977	0.873478	1.01568	0.0977325	0.0792948	60893	714	60179	26	FALSE	FALSE
rs11564710_A	747.1	Cardiac congenital anomalies	congenital anomalies	0.679512	0.873481	0.995614	0.0276053	0.416231	61049	2898	58151	134	FALSE	FALSE
rs6688365_C	619.2	Disorders of uterus, NEC	genitourinary	0.680223	0.873487	0.988334	0.0736982	0.43808	31226	380	30846	184	FALSE	FALSE
rs72727388_C	427.11	Paroxysmal supraventricular tachycardia	circulatory system	0.428703	0.873494	1.00704	0.0440409	0.274792	38420	1358	37062	472	FALSE	FALSE
rs2133705_C	860	Bone marrow or stem cell transplant	neoplasms	0.395404	0.873496	1.01495	0.093228	0.488466	62252	233	62019	1033	FALSE	FALSE
rs13282002_C	281	Other deficiency anemia	hematopoietic	0.425747	0.873499	0.990983	0.0568922	0.158367	40943	1216	39727	285	FALSE	FALSE
rs79896666_C	711	Arthropathy associated with infections	musculoskeletal	0.805888	0.873502	1.0238	0.147749	0.0565978	52184	421	51763	119	FALSE	FALSE
rs78551082_T	711	Arthropathy associated with infections	musculoskeletal	0.805888	0.873502	1.0238	0.147749	0.0565978	52184	421	51763	119	FALSE	FALSE
rs74628648_T	711	Arthropathy associated with infections	musculoskeletal	0.805888	0.873502	1.0238	0.147749	0.0565978	52184	421	51763	119	FALSE	FALSE
rs56149656_G	686	Other local infections of skin and subcutaneous tissue	dermatologic	0.386731	0.873509	1.01146	0.0715439	0.105902	52695	1049	51646	77	FALSE	FALSE
rs1905505_A	646	Other complications of pregnancy NEC	pregnancy complications	0.902025	0.873513	1.01164	0.072711	0.289294	34776	477	34299	202	FALSE	FALSE
rs78028320_A	790.8	Elevated C-reactive protein (CRP)	symptoms	0.604367	0.873521	1.01424	0.0888483	0.188321	53945	416	53529	294	FALSE	FALSE
rs11708903_G	270.3	Disorders of plasma protein metabolism	endocrine/metabolic	0.320709	0.873523	1.00817	0.0511442	0.455335	59745	783	58962	80	FALSE	FALSE
rs11085259_T	433.8	Late effects of cerebrovascular disease	circulatory system	0.457375	0.873524	1.00895	0.0559935	0.180804	53406	1113	52293	159	FALSE	FALSE
rs234866_A	433.32	Moyamoya disease	circulatory system	0.338568	0.873532	0.948329	0.333305	0.306676	52337	22	52315	133	FALSE	FALSE
rs2523506_T	526.9	Jaw disease NOS	digestive	0.617659	0.873536	0.967047	0.210519	0.16074	57680	87	57593	27	FALSE	FALSE
rs1364809_C	772.6	Facial weakness	symptoms	0.157299	0.873537	1.05548	0.339268	0.0248228	53741	181	53560	10	FALSE	FALSE
rs11650000_A	807	Fracture of ribs	injuries & poisonings	0.232762	0.873543	1.0095	0.0593962	0.453428	51243	579	50664	170	FALSE	FALSE
rs10464106_C	690	Erythematosquamous dermatosis	dermatologic	0.120488	0.873547	1.01325	0.0827041	0.10709	53595	767	52828	3	FALSE	FALSE
rs8003022_G	257	Testicular dysfunction	endocrine/metabolic	0.725762	0.873549	0.99225	0.0488878	0.391203	24440	924	23516	20	FALSE	FALSE
rs112412537_A	429.3	Symptoms involving cardiovascular system	circulatory system	0.775131	0.873551	0.980899	0.121179	0.0392045	49956	942	49014	650	FALSE	FALSE
rs11626787_G	352	Disorders of other cranial nerves	neurological	0.860044	0.873559	1.00883	0.0552234	0.3465	54720	734	53986	140	FALSE	FALSE
rs2908297_T	290	Delirium dementia and amnestic and other cognitive disorders	mental disorders	0.388344	0.873563	1.0072	0.0450649	0.155627	51604	2094	49510	16	FALSE	FALSE
rs10771372_T	742.1	Loose body in joint	musculoskeletal	0.601132	0.873567	1.04866	0.298604	0.191232	51474	35	51439	431	FALSE	FALSE
rs6136447_G	379.3	Aphakia and other disorders of lens	sense organs	0.364842	0.873579	1.0351	0.216809	0.140244	54113	88	54025	166	FALSE	FALSE
rs1905505_A	729.3	Panniculitis	musculoskeletal	0.700747	0.87358	0.96725	0.209275	0.288665	46696	57	46639	272	FALSE	FALSE
rs2908296_T	573.9	Abnormal serum enzyme levels	digestive	0.126024	0.873582	0.991751	0.0520578	0.153772	48107	1480	46627	52	FALSE	FALSE
rs6026591_A	711.2	Reiter's disease	musculoskeletal	0.51196	0.873583	1.04827	0.296277	0.380294	51777	24	51753	130	FALSE	FALSE
rs4887810_A	41.2	Streptococcus infection	infectious diseases	0.048943	0.873588	1.00674	0.0422334	0.327488	52466	1320	51146	284	FALSE	FALSE
rs2948567_T	752.2	Other specified congenital anomalies of nervous system	congenital anomalies	0.935511	0.873589	0.987632	0.0782246	0.333614	61727	382	61345	322	FALSE	FALSE
rs13136239_A	428.2	Heart failure NOS	circulatory system	0.577879	0.873591	1.00579	0.0363061	0.331186	50920	1821	49099	567	FALSE	FALSE
rs10133035_T	204.4	Multiple myeloma	neoplasms	0.647538	0.873593	1.01547	0.0964668	0.352943	59895	237	59658	423	FALSE	FALSE
rs72979712_T	573.5	Jaundice (not of newborn)	digestive	0.798449	0.873595	0.981087	0.120016	0.052626	47353	722	46631	47	FALSE	FALSE
rs2924447_A	427.9	Palpitations	circulatory system	0.445914	0.873597	0.994985	0.0316043	0.140946	42016	4885	37131	427	FALSE	FALSE
rs2133705_C	530.11	GERD	digestive	0.306618	0.873598	1.00231	0.0145255	0.487209	50115	13492	36623	843	FALSE	FALSE
rs10039427_A	696.3	Pityriasis	dermatologic	0.888002	0.873601	1.06495	0.395546	0.185692	52641	22	52619	222	FALSE	FALSE
rs2074090_G	738	Other acquired musculoskeletal deformity	musculoskeletal	0.284797	0.873603	1.00677	0.0424133	0.352519	55336	1259	54077	301	FALSE	FALSE
rs117252445_A	741.1	Ankylosis of joint	musculoskeletal	0.723621	0.87361	0.940091	0.388358	0.0560615	51827	64	51763	93	FALSE	FALSE
rs11002898_A	586.12	Vesicoureteral reflux	genitourinary	0.357534	0.87362	0.98371	0.103253	0.249854	46129	264	45865	117	FALSE	FALSE
rs4887810_A	690	Erythematosquamous dermatosis	dermatologic	0.446209	0.873628	1.00886	0.0554683	0.325034	53319	760	52559	288	FALSE	FALSE
rs2268569_T	619.5	Noninflammatory disorders of vulva and perineum	genitourinary	0.103832	0.873628	0.969607	0.194052	0.0809212	31197	185	31012	5	FALSE	FALSE
rs2941257_T	625.1	Dyspareunia	genitourinary	0.975456	0.873631	0.983335	0.105663	0.260176	30831	233	30598	127	FALSE	FALSE
rs6899342_G	614.1	Pelvic peritoneal adhesions, female (postoperative) (postinfection)	genitourinary	0.711847	0.873637	0.976052	0.152413	0.248797	31164	119	31045	48	FALSE	FALSE
rs12493_T	362.22	Macular degeneration, wet	sense organs	0.955594	0.873642	1.02705	0.167814	0.18595	56550	120	56430	65	FALSE	FALSE
rs2285676_G	795.82	Elevated cancer antigen 125 [CA 125]	symptoms	0.392631	0.873645	1.02586	0.160542	0.376939	61872	82	61790	26	FALSE	FALSE
rs4812816_A	292.1	Aphasia/speech disturbance	mental disorders	0.367709	0.873649	1.00747	0.0467736	0.217561	50903	1415	49488	41	FALSE	FALSE
rs11002898_A	960.2	Allergy/adverse effect of penicillin	injuries & poisonings	0.55573	0.873653	1.00688	0.0431058	0.251309	47762	1483	46279	131	FALSE	FALSE
rs9901746_A	726.4	Calcaneal spur; Exostosis NOS	musculoskeletal	0.00996648	0.873661	1.01614	0.100675	0.407096	46645	206	46439	493	FALSE	FALSE
rs6128461_T	711.2	Reiter's disease	musculoskeletal	0.503257	0.873666	1.04823	0.296237	0.380363	51857	24	51833	45	FALSE	FALSE
rs10814915_T	573.9	Abnormal serum enzyme levels	digestive	0.814467	0.873669	0.994008	0.0377988	0.427384	48068	1477	46591	97	FALSE	FALSE
rs62432360_C	362.8	Retinal hemorrhage/ischemia	sense organs	0.853253	0.873669	0.969932	0.192005	0.178087	55835	94	55741	782	FALSE	FALSE
rs11085259_T	341	Other demyelinating diseases of central nervous system	neurological	0.791037	0.873669	0.987722	0.0776991	0.179609	47595	582	47013	141	FALSE	FALSE
rs1411435_G	288.1	Decreased white blood cell count	hematopoietic	0.47272	0.87367	0.992008	0.0504686	0.0952981	48002	2424	45578	47	FALSE	FALSE
rs2908289_A	726	Peripheral enthesopathies and allied syndromes	musculoskeletal	0.462383	0.87367	0.995942	0.0255726	0.179154	53094	6205	46889	17	FALSE	FALSE
rs72650616_A	870	Open wounds of head; neck; and trunk	injuries & poisonings	0.027205	0.873672	1.01005	0.0629092	0.10745	56924	1348	55576	98	FALSE	FALSE
rs867635_T	278.4	Abnormal weight gain	endocrine/metabolic	0.970914	0.873673	1.0115	0.0718869	0.0789918	48562	1520	47042	19	FALSE	FALSE
rs6749367_T	213	Benign neoplasm of bone and articular cartilage	neoplasms	0.245923	0.873686	0.981589	0.116887	0.251738	47748	200	47548	350	FALSE	FALSE
rs2908296_T	10	Tuberculosis	infectious diseases	0.104158	0.873693	0.967803	0.205866	0.153669	51458	94	51364	52	FALSE	FALSE
rs2564929_T	385	Other disorders of middle ear and mastoid	sense organs	0.38922	0.8737	1.01648	0.102812	0.32777	54581	214	54367	12	FALSE	FALSE
rs28582094_G	687.4	Disturbance of skin sensation	dermatologic	0.845102	0.873701	1.00466	0.0292629	0.266493	50870	3251	47619	39	FALSE	FALSE
rs4433533_G	446.3	Hypersensitivity angiitis	circulatory system	0.44642	0.873704	0.960871	0.251111	0.214685	51105	48	51057	16	FALSE	FALSE
rs2941257_T	750.5	Congenital hypertrophic pyloric stenosis	congenital anomalies	0.890365	0.873707	1.05169	0.317052	0.261293	59041	26	59015	251	FALSE	FALSE
rs1510148_T	242.1	Graves' disease	endocrine/metabolic	0.722877	0.873708	1.01192	0.0745373	0.261222	49567	466	49101	222	FALSE	FALSE
rs12453443_G	242.2	Toxic multinodular goiter	endocrine/metabolic	0.109416	0.87371	0.979107	0.132839	0.402698	48884	119	48765	574	FALSE	FALSE
rs12593201_A	334.1	Spinocerebellar disease	neurological	0.411785	0.873717	0.977367	0.144034	0.26688	47259	125	47134	11	FALSE	FALSE
rs10993460_C	149.1	Cancer of oropharynx	neoplasms	0.743396	0.873718	1.01812	0.11299	0.0878669	61707	488	61219	48	FALSE	FALSE
rs8003022_G	251	Other disorders of pancreatic internal secretion	endocrine/metabolic	0.945475	0.873722	0.987006	0.0822907	0.393587	53828	312	53516	46	FALSE	FALSE
rs1510148_T	286.6	Defibrination syndrome	hematopoietic	0.664135	0.873728	1.02804	0.17399	0.261268	47589	84	47505	207	FALSE	FALSE
rs867635_T	204.21	Myeloid leukemia, acute	neoplasms	0.75107	0.873738	0.983497	0.104719	0.0788567	60686	647	60039	23	FALSE	FALSE
rs2971670_T	283.21	Hemolytic-uremic syndrome	hematopoietic	0.018466	0.873742	0.954051	0.296011	0.180325	40000	40	39960	33	FALSE	FALSE
rs144155527_T	962	Poisoning by hormones and synthetic substitutes	injuries & poisonings	0.294964	0.873747	0.944795	0.357378	0.0182768	46507	226	46281	126	FALSE	FALSE
rs1905505_A	601.3	Orchitis and epididymitis	genitourinary	0.0842593	0.873754	1.01895	0.118159	0.289757	20726	174	20552	108	FALSE	FALSE
rs6867984_A	681.7	Cellulitis and abscess of trunk	dermatologic	0.36598	0.873755	1.01142	0.0714693	0.107216	52758	1047	51711	11	FALSE	FALSE
rs2239525_G	727.5	Rupture of synovium	musculoskeletal	0.987316	0.87376	0.978846	0.134572	0.261307	47050	144	46906	0	FALSE	FALSE
rs2239526_G	727.5	Rupture of synovium	musculoskeletal	0.987316	0.87376	0.978846	0.134572	0.261307	47050	144	46906	0	FALSE	FALSE
rs16969990_T	427.1	Paroxysmal tachycardia, unspecified	circulatory system	0.131421	0.873763	0.991309	0.0549425	0.0685474	40410	2945	37465	24	FALSE	FALSE
rs6103716_C	196	Radiotherapy	neoplasms	0.76623	0.873769	1.00543	0.0340883	0.316692	47142	2125	45017	54	FALSE	FALSE
rs79896666_C	440	Atherosclerosis	circulatory system	0.286788	0.873772	0.989423	0.0669332	0.0564292	53226	2270	50956	123	FALSE	FALSE
rs78551082_T	440	Atherosclerosis	circulatory system	0.286788	0.873772	0.989423	0.0669332	0.0564292	53226	2270	50956	123	FALSE	FALSE
rs74628648_T	440	Atherosclerosis	circulatory system	0.286788	0.873772	0.989423	0.0669332	0.0564292	53226	2270	50956	123	FALSE	FALSE
rs4558932_C	214	Lipoma	neoplasms	0.260802	0.873785	0.98817	0.0749154	0.2121	61280	547	60733	620	FALSE	FALSE
rs7632381_C	577.3	Cyst and pseudocyst of pancreas	digestive	0.347557	0.873786	1.01114	0.0697223	0.436252	61233	422	60811	9	FALSE	FALSE
rs6103716_C	614.3	Pelvic inflammatory disease (PID)	genitourinary	0.159527	0.873788	0.981463	0.117791	0.315052	31225	170	31055	39	FALSE	FALSE
rs1016565_A	378.2	Nystagmus and other irregular eye movements	sense organs	0.757796	0.873797	1.02162	0.134659	0.309089	54198	130	54068	118	FALSE	FALSE
rs1125253_T	411.1	Unstable angina (intermediate coronary syndrome)	circulatory system	0.342216	0.873802	1.0062	0.0389073	0.275795	47916	1888	46028	332	FALSE	FALSE
rs1125251_T	411.1	Unstable angina (intermediate coronary syndrome)	circulatory system	0.342216	0.873802	1.0062	0.0389073	0.275795	47916	1888	46028	332	FALSE	FALSE
rs76177300_A	550.2	Diaphragmatic hernia	digestive	0.856585	0.873804	1.01176	0.0736272	0.0459889	55720	2164	53556	809	FALSE	FALSE
rs10814915_T	853	Complication of colostomy or enterostomy	injuries & poisonings	0.611561	0.873804	0.986732	0.0840962	0.427465	54015	291	53724	103	FALSE	FALSE
rs6128461_T	346.2	Nonspecific abnormal results of function study of brain and central nervous system	neurological	0.188688	0.873805	0.977679	0.142131	0.379134	47201	106	47095	51	FALSE	FALSE
rs6031558_C	498	Acute bronchospasm	respiratory	0.974018	0.873807	1.02899	0.179909	0.327606	48073	69	48004	22	FALSE	FALSE
rs62432360_C	938.2	Chronic dermatitis due to solar radiation	dermatologic	0.745383	0.873809	1.00848	0.053177	0.178359	49350	1248	48102	687	FALSE	FALSE
rs12531914_A	340.1	Migrain with aura	neurological	0.820504	0.873814	1.00934	0.0585145	0.269007	55110	749	54361	114	FALSE	FALSE
rs34351_C	287.2	Allergic purpura	hematopoietic	0.734845	0.873821	1.03488	0.215883	0.331568	47681	48	47633	71	FALSE	FALSE
rs2948567_T	733.4	Aseptic necrosis of bone	musculoskeletal	0.914957	0.873823	1.01222	0.0765041	0.333591	49814	389	49425	272	FALSE	FALSE
rs1411435_G	334	Degenerative disease of the spinal cord	neurological	0.309728	0.873836	0.985697	0.0907258	0.0953237	47816	722	47094	55	FALSE	FALSE
rs11002898_A	334.1	Spinocerebellar disease	neurological	0.136823	0.873836	1.02349	0.146194	0.249576	47152	125	47027	119	FALSE	FALSE
rs3087948_T	803.3	Fracture of clavicle or scapula	injuries & poisonings	0.95892	0.873836	1.0148	0.0925212	0.187763	51155	388	50767	60	FALSE	FALSE
rs8121252_T	750.5	Congenital hypertrophic pyloric stenosis	congenital anomalies	0.0711951	0.873848	0.953838	0.297668	0.341441	59082	26	59056	210	FALSE	FALSE
rs1250095_T	701.6	Acquired acanthosis nigricans	dermatologic	0.95306	0.873854	1.02725	0.169351	0.378627	55725	83	55642	312	FALSE	FALSE
rs9489217_C	338.1	Acute pain	neurological	0.885168	0.873855	0.997192	0.0177146	0.450944	53561	7570	45991	17	FALSE	FALSE
rs2380949_G	251	Other disorders of pancreatic internal secretion	endocrine/metabolic	0.129225	0.873874	1.02179	0.135769	0.0955389	53821	312	53509	57	FALSE	FALSE
rs867635_T	259.4	Precocious sexual development and puberty NEC	endocrine/metabolic	0.695208	0.873876	1.03849	0.237942	0.0786296	53663	118	53545	17	FALSE	FALSE
rs28578604_T	346.2	Nonspecific abnormal results of function study of brain and central nervous system	neurological	0.341234	0.873889	0.973763	0.167509	0.220113	47194	106	47088	58	FALSE	FALSE
rs6485473_G	286.5	Hemorrhagic disorder due to intrinsic circulating anticoagulants	hematopoietic	0.0823324	0.87389	1.01657	0.103522	0.31596	47862	220	47642	61	FALSE	FALSE
rs8074454_C	395.4	Nonrheumatic pulmonary valve disorders	circulatory system	0.772938	0.873897	0.984963	0.0954627	0.330255	50676	253	50423	18	FALSE	FALSE
rs12493_T	696.4	Psoriasis	dermatologic	0.927161	0.873899	1.00921	0.057762	0.186414	51415	1021	50394	64	FALSE	FALSE
rs112412537_A	416	Cardiomegaly	circulatory system	0.897547	0.8739	0.991023	0.0568199	0.0393438	55231	4632	50599	725	FALSE	FALSE
rs72727388_C	8.6	Viral Enteritis	infectious diseases	0.562286	0.873904	0.985277	0.0934589	0.272818	59864	294	59570	728	FALSE	FALSE
rs11042985_G	335	Multiple sclerosis	neurological	0.919544	0.873906	0.99329	0.0424222	0.413861	48155	1191	46964	194	FALSE	FALSE
rs7946714_C	733.6	Costochondritis	musculoskeletal	0.323606	0.873909	0.968926	0.198919	0.215527	49713	76	49637	52	FALSE	FALSE
rs757209_A	537.1	Lesions of stomach and duodenum	digestive	0.0614262	0.873911	0.97755	0.143081	0.406673	53248	102	53146	497	FALSE	FALSE
rs7946714_C	446.5	Giant cell arteritis	circulatory system	0.458412	0.873912	0.974916	0.160087	0.215269	51136	118	51018	57	FALSE	FALSE
rs10766394_G	362.3	Other nondiabetic retinopathy	sense organs	0.450549	0.873918	0.987482	0.0793824	0.377169	56753	343	56410	91	FALSE	FALSE
rs116761056_T	709.4	Polymyositis	dermatologic	0.243516	0.87392	1.09715	0.584287	0.019318	51817	71	51746	145	FALSE	FALSE
rs12453443_G	429.3	Symptoms involving cardiovascular system	circulatory system	0.317032	0.87392	1.00758	0.047608	0.403176	50003	939	49064	603	FALSE	FALSE
rs4660895_T	715.3	Spinal enthesopathy	musculoskeletal	0.100579	0.873922	1.03048	0.189187	0.295551	53292	67	53225	31	FALSE	FALSE
rs6438788_G	70.3	Viral hepatitis C	infectious diseases	0.404724	0.873924	0.993715	0.0397327	0.462562	50858	1323	49535	57	FALSE	FALSE
rs6889788_A	696.4	Psoriasis	dermatologic	0.928223	0.873932	1.00921	0.0577625	0.186419	51419	1021	50398	60	FALSE	FALSE
rs4237150_C	473.4	Voice disturbance	respiratory	0.556646	0.873936	1.00587	0.036881	0.410301	43685	1583	42102	102	FALSE	FALSE
rs6790843_A	250.25	Diabetes type 2 with peripheral circulatory disorders	endocrine/metabolic	0.33558	0.873936	0.990208	0.0620234	0.371824	44517	598	43919	45	FALSE	FALSE
rs1250590_A	289.8	Polycythemia, secondary	hematopoietic	0.704929	0.873938	1.01236	0.0774276	0.476765	44824	339	44485	761	FALSE	FALSE
rs72979712_T	729	Other disorders of soft tissues	musculoskeletal	0.383906	0.873938	1.01489	0.0931494	0.052327	48044	1182	46862	47	FALSE	FALSE
rs2285676_G	289.3	Personal history of diseases of blood and blood-forming organs	hematopoietic	0.126727	0.873939	1.01712	0.106963	0.375131	45792	187	45605	16	FALSE	FALSE
rs6485473_G	519.1	Tracheostomy complications	respiratory	0.379066	0.873944	0.98007	0.126887	0.315968	56289	145	56144	68	FALSE	FALSE
rs35533056_A	353	Nerve root and plexus disorders	neurological	0.958866	0.873948	1.01216	0.0761579	0.386337	54204	364	53840	287	FALSE	FALSE
rs6483215_A	526.42	Arthralgia/ankylosis of temporomandibular joint	digestive	0.760495	0.87396	0.960514	0.253964	0.236658	57600	44	57556	72	FALSE	FALSE
rs730497_A	743.12	Senile osteoporosis	musculoskeletal	0.563142	0.873961	0.989546	0.0662499	0.178582	52704	846	51858	43	FALSE	FALSE
rs9489217_C	994.2	Sepsis	injuries & poisonings	0.886742	0.873966	1.0038	0.0239399	0.449481	60710	3791	56919	21	FALSE	FALSE
rs6790843_A	530.1	Esophagitis, GERD and related diseases	digestive	0.252798	0.873985	0.997691	0.0145744	0.372733	51730	14535	37195	59	FALSE	FALSE
rs7163757_T	512.7	Shortness of breath	respiratory	0.997155	0.873989	0.997443	0.0161447	0.422065	43273	12191	31082	21	FALSE	FALSE
rs12302189_A	531	Peptic ulcer (excl. esophageal)	digestive	0.942501	0.873994	0.986798	0.0838011	0.0553068	60969	1430	59539	115	FALSE	FALSE
rs11989843_G	369.5	Conjunctivitis, infectious	sense organs	0.782634	0.873996	1.00876	0.0550273	0.19595	54810	1067	53743	423	FALSE	FALSE
rs1250590_A	627.3	Postmenopausal atrophic vaginitis	genitourinary	0.609626	0.873998	0.993008	0.0442424	0.477766	24579	1112	23467	437	FALSE	FALSE
rs12593201_A	720.1	Spinal stenosis of lumbar region	musculoskeletal	0.690092	0.873998	1.00619	0.0389318	0.267057	51107	1838	49269	13	FALSE	FALSE
rs72648855_T	384.4	Perforation of tympanic membrane	sense organs	0.397035	0.873998	0.980254	0.125763	0.107347	54701	340	54361	22	FALSE	FALSE
rs72650615_C	384.4	Perforation of tympanic membrane	sense organs	0.397035	0.873998	0.980254	0.125763	0.107347	54701	340	54361	22	FALSE	FALSE
rs16969990_T	227.1	Benign neoplasm of adrenal gland	neoplasms	0.879645	0.874001	1.03301	0.204824	0.069329	61338	183	61155	42	FALSE	FALSE
rs7405696_C	426.21	First degree AV block	circulatory system	0.0821381	0.874003	1.01515	0.094801	0.40691	37410	235	37175	329	FALSE	FALSE
rs6749367_T	569	Other disorders of intestine	digestive	0.209852	0.874011	1.00476	0.0299198	0.252703	54287	3163	51124	392	FALSE	FALSE
rs6103716_C	724	Other and unspecified disorders of back	musculoskeletal	0.781698	0.874017	0.992625	0.0466832	0.315038	50332	1111	49221	65	FALSE	FALSE
rs6128461_T	385.3	Cholesteatoma	sense organs	0.521103	0.874018	0.981688	0.116562	0.380097	54494	158	54336	46	FALSE	FALSE
rs3775094_A	571.81	Portal hypertension	digestive	0.963218	0.874023	1.00702	0.0441186	0.463043	47488	1058	46430	267	FALSE	FALSE
rs11708903_G	627.1	Postmenopausal bleeding	genitourinary	0.550119	0.874024	1.00922	0.0578996	0.458235	24458	626	23832	38	FALSE	FALSE
rs144155527_T	380.4	Impacted cerumen	sense organs	0.0351309	0.874032	0.978276	0.138535	0.0178923	59942	1598	58344	164	FALSE	FALSE
rs72979712_T	647.1	Infections of genitourinary tract during pregnancy	pregnancy complications	0.0572474	0.874038	0.962007	0.244325	0.0524914	34720	168	34552	40	FALSE	FALSE
rs2908289_A	729.3	Panniculitis	musculoskeletal	0.614071	0.874045	1.03938	0.243659	0.179366	46946	57	46889	17	FALSE	FALSE
rs11989843_G	149.2	Cancer of nasopharynx	neoplasms	0.696939	0.874047	1.02847	0.177119	0.195517	60900	99	60801	487	FALSE	FALSE
rs11042984_C	297.2	Suicide or self-inflicted injury	mental disorders	0.586785	0.87405	0.983459	0.105225	0.415246	36240	190	36050	173	FALSE	FALSE
rs10766394_G	801.1	Fracture of foot	injuries & poisonings	0.370134	0.874051	0.991567	0.053424	0.376252	51512	759	50753	81	FALSE	FALSE
rs2564929_T	191.1	Cancer of brain and nervous system	neoplasms	0.503706	0.874052	1.00907	0.0569451	0.328116	61562	704	60858	16	FALSE	FALSE
rs4433533_G	286.1	Congenital coagulation defects	hematopoietic	0.228104	0.874056	1.01756	0.10985	0.214363	47935	245	47690	14	FALSE	FALSE
rs2380950_G	478	Throat pain	respiratory	0.754346	0.874061	0.981955	0.114887	0.096004	42618	450	42168	26	FALSE	FALSE
rs72979712_T	687.1	Rash and other nonspecific skin eruption	dermatologic	0.348735	0.874062	0.991803	0.0519268	0.0520324	51737	4128	47609	55	FALSE	FALSE
rs35533056_A	312.3	Impulse control disorder	mental disorders	0.92535	0.874063	0.978901	0.134543	0.384615	57802	118	57684	302	FALSE	FALSE
rs867635_T	337.1	Peripheral autonomic neuropathy	neurological	0.904005	0.874069	0.962877	0.23868	0.0787096	47256	128	47128	17	FALSE	FALSE
rs142848532_T	578.2	Blood in stool	digestive	0.231852	0.874072	1.01155	0.0724504	0.04762	50273	2171	48102	825	FALSE	FALSE
rs8070737_T	289.5	Diseases of spleen	hematopoietic	0.331501	0.874074	1.01757	0.109876	0.1803	45879	277	45602	20	FALSE	FALSE
rs11626787_G	527.8	Other specified diseases of the salivary glands	digestive	0.742365	0.874075	1.03554	0.220381	0.345862	58477	45	58432	150	FALSE	FALSE
rs117252445_A	281.9	Deficiency anemias	hematopoietic	0.445941	0.874075	0.972883	0.173464	0.0558951	40245	324	39921	74	FALSE	FALSE
rs8121252_T	621	Endometrial hyperplasia	genitourinary	0.0610139	0.874078	0.980915	0.121589	0.339976	34020	155	33865	117	FALSE	FALSE
rs4237150_C	440.2	Atherosclerosis of the extremities	circulatory system	0.391628	0.874083	1.00761	0.0478564	0.411587	51904	946	50958	123	FALSE	FALSE
rs1510148_T	202.2	Non-Hodgkins lymphoma	neoplasms	0.88258	0.87409	1.01124	0.0705533	0.261264	60326	520	59806	267	FALSE	FALSE
rs144155527_T	701.1	Keratoderma, acquired	dermatologic	0.370962	0.874093	1.07407	0.450924	0.0179341	55927	131	55796	149	FALSE	FALSE
rs8070737_T	459.1	Hemorrhage NOS	circulatory system	0.142727	0.874095	1.01852	0.115829	0.181633	50682	249	50433	21	FALSE	FALSE
rs10039427_A	425.1	Primary/intrinsic cardiomyopathies	circulatory system	0.873901	0.874099	0.994062	0.0375873	0.185955	59119	2539	56580	234	FALSE	FALSE
rs4237150_C	362.31	Separation of retinal layers	sense organs	0.944644	0.874107	0.969749	0.193872	0.410755	56418	55	56363	140	FALSE	FALSE
rs10116772_A	520.2	Disturbances in tooth eruption	digestive	0.886754	0.874109	0.986916	0.0831269	0.408723	57873	303	57570	53	FALSE	FALSE
rs4775238_A	701	Other hypertrophic and atrophic conditions of skin	dermatologic	0.00365297	0.874115	1.00442	0.0278147	0.415592	58531	2824	55707	250	FALSE	FALSE
rs10766395_C	705.8	Hyperhidrosis	dermatologic	0.240807	0.874119	0.986314	0.0869806	0.380773	55990	283	55707	495	FALSE	FALSE
rs72648855_T	618.1	Prolapse of vaginal walls	genitourinary	0.335844	0.87412	1.01373	0.0860891	0.10498	34716	757	33959	13	FALSE	FALSE
rs72650615_C	618.1	Prolapse of vaginal walls	genitourinary	0.335844	0.87412	1.01373	0.0860891	0.10498	34716	757	33959	13	FALSE	FALSE
rs4930046_A	592.12	Chronic cystitis	genitourinary	0.0953111	0.874121	1.02561	0.159607	0.48131	45453	79	45374	527	FALSE	FALSE
rs2523506_T	189.2	Cancer of bladder	neoplasms	0.602005	0.874131	1.01101	0.069096	0.160741	61901	809	61092	26	FALSE	FALSE
rs144155527_T	599.8	Other symptoms involving urinary system	genitourinary	0.616152	0.874132	1.04942	0.304501	0.0180605	45126	298	44828	120	FALSE	FALSE
rs4660895_T	352.1	Trigeminal nerve disorders [CN5]	neurological	0.241377	0.874136	1.01187	0.0745229	0.296528	54521	435	54086	33	FALSE	FALSE
rs10766395_C	531.2	Gastric ulcer	digestive	0.377335	0.874144	0.988182	0.0750526	0.38035	59528	380	59148	523	FALSE	FALSE
rs724016_G	276.12	Hyposmolality and/or hyponatremia	endocrine/metabolic	0.167234	0.874147	1.00389	0.024532	0.434379	44338	3848	40490	12	FALSE	FALSE
rs12631733_T	426.9	Cardiac pacemaker/device in situ	circulatory system	0.671911	0.874155	1.00628	0.0395073	0.161124	40233	2836	37397	104	FALSE	FALSE
rs777355_A	287.31	Primary thrombocytopenia	hematopoietic	0.151703	0.874157	0.987539	0.0791691	0.481108	47798	324	47474	239	FALSE	FALSE
rs3087948_T	362.29	Macular degeneration (senile) of retina NOS	sense organs	0.97118	0.874158	1.01453	0.0910878	0.187825	56848	417	56431	65	FALSE	FALSE
rs4558932_C	555.2	Ulcerative colitis	digestive	0.20446	0.87416	1.00834	0.052465	0.212127	41487	1120	40367	413	FALSE	FALSE
rs8003022_G	365.1	Open-angle glaucoma	sense organs	0.956607	0.874179	0.992871	0.0451824	0.393145	57976	1068	56908	49	FALSE	FALSE
rs6031558_C	855	Complication of nervous system device, implant, and graft	injuries & poisonings	0.987872	0.87418	1.01145	0.0718909	0.328213	54233	437	53796	25	FALSE	FALSE
rs2285676_G	454.11	Varicose veins of lower extremity, symptomtic	circulatory system	0.377978	0.87419	0.98891	0.0704302	0.376369	45199	442	44757	21	FALSE	FALSE
rs11708903_G	255	Disorders of adrenal glands	endocrine/metabolic	0.00487858	0.874192	1.00602	0.0378811	0.454569	54941	1445	53496	70	FALSE	FALSE
rs6790843_A	256	Ovarian dysfunction	endocrine/metabolic	0.255676	0.874194	0.990437	0.0606903	0.37284	30607	613	29994	34	FALSE	FALSE
rs10937714_C	560	Intestinal obstruction without mention of hernia	digestive	0.408135	0.874195	1.00574	0.0361384	0.212492	42778	2436	40342	458	FALSE	FALSE
rs4558932_C	618.6	Vaginal enterocele, congenital or acquired	genitourinary	0.34665	0.874196	1.02078	0.129891	0.212421	33815	174	33641	342	FALSE	FALSE
rs1364809_C	204.22	Myeloid leukemia, chronic	neoplasms	0.0905419	0.874199	0.957814	0.27223	0.0249872	60351	301	60050	10	FALSE	FALSE
rs11564710_A	871.2	Open wound of finger(s)	injuries & poisonings	0.637259	0.874204	1.01454	0.0911533	0.416399	55801	249	55552	123	FALSE	FALSE
rs16860758_G	580.32	Nephritis and nephropathy with pathological lesion	genitourinary	0.108829	0.874205	0.983723	0.103657	0.184883	45802	315	45487	521	FALSE	FALSE
rs55754152_A	284	Aplastic anemia	hematopoietic	0.973143	0.874209	0.986785	0.0840278	0.0512777	41480	1517	39963	29	FALSE	FALSE
rs1125253_T	740.11	Osteoarthrosis, localized, primary	musculoskeletal	0.12815	0.874211	1.0038	0.0239539	0.274894	52915	5606	47309	365	FALSE	FALSE
rs1125251_T	740.11	Osteoarthrosis, localized, primary	musculoskeletal	0.12815	0.874211	1.0038	0.0239539	0.274894	52915	5606	47309	365	FALSE	FALSE
rs11890449_T	480.3	Pneumonia due to fungus (mycoses)	respiratory	0.976629	0.874217	0.962531	0.241237	0.0517194	47400	178	47222	44	FALSE	FALSE
rs2971670_T	514.2	Solitary pulmonary nodule	respiratory	0.413517	0.874221	0.992707	0.0462369	0.178779	54327	1675	52652	45	FALSE	FALSE
rs10993460_C	603.1	Hydrocele	genitourinary	0.652358	0.874226	1.02745	0.171079	0.0884095	19749	209	19540	16	FALSE	FALSE
rs10734253_G	750.1	Upper gastrointestinal congenital anomalies	congenital anomalies	0.365808	0.87423	1.0181	0.113328	0.438441	59301	160	59141	117	FALSE	FALSE
rs16969990_T	300.4	Dysthymic disorder	mental disorders	0.721591	0.874233	0.986321	0.0870173	0.069997	37273	1078	36195	22	FALSE	FALSE
rs8070737_T	835	Internal derangement of knee	injuries & poisonings	0.0289618	0.874237	1.00899	0.0565433	0.182233	59553	1071	58482	22	FALSE	FALSE
rs1364809_C	599	Other symptoms/disorders or the urinary system	genitourinary	0.242494	0.87424	0.991712	0.052581	0.025254	54526	9593	44933	9	FALSE	FALSE
rs867635_T	575.9	Nonspecific abnormal findings on radiological and other examination of biliary tract	digestive	0.885675	0.874242	1.03587	0.222683	0.0793173	56980	132	56848	23	FALSE	FALSE
rs10860209_A	465	Acute upper respiratory infections of multiple or unspecified sites	respiratory	0.18555	0.874246	0.996251	0.0237348	0.151653	53352	8316	45036	318	FALSE	FALSE
rs10464106_C	496.2	Chronic bronchitis	respiratory	0.194425	0.874258	0.990252	0.0619021	0.107341	49492	1470	48022	3	FALSE	FALSE
rs1411435_G	145.5	Cancer of the mouth floor	neoplasms	0.139254	0.874263	1.04557	0.281617	0.0956212	61273	70	61203	68	FALSE	FALSE
rs35498576_C	575.1	Cholangitis	digestive	0.224387	0.874282	1.0141	0.088521	0.281259	57072	317	56755	120	FALSE	FALSE
rs4812816_A	687	Symptoms affecting skin	dermatologic	0.546955	0.874291	0.988902	0.0705386	0.216327	48228	612	47616	42	FALSE	FALSE
rs6790843_A	694.1	Vitiligo	dermatologic	0.0873894	0.874292	1.02891	0.180163	0.372994	52844	66	52778	55	FALSE	FALSE
rs72727388_C	705.1	Dyshidrosis	dermatologic	0.715961	0.874306	0.977484	0.143963	0.272962	55647	123	55524	694	FALSE	FALSE
rs867635_T	481	Influenza	respiratory	0.753213	0.874306	1.01539	0.0965536	0.0787598	47975	729	47246	17	FALSE	FALSE
rs6485473_G	522	Diseases of pulp and periapical tissues	digestive	0.158965	0.874313	1.01855	0.116208	0.316104	57731	171	57560	64	FALSE	FALSE
rs7163757_T	913	Toxic effect of venom	injuries & poisonings	0.979445	0.874313	0.977364	0.144745	0.423153	61304	98	61206	38	FALSE	FALSE
rs2239525_G	610	Benign mammary dysplasias	genitourinary	0.11775	0.874313	1.00708	0.0445921	0.260723	29585	1387	28198	0	FALSE	FALSE
rs2239526_G	610	Benign mammary dysplasias	genitourinary	0.11775	0.874313	1.00708	0.0445921	0.260723	29585	1387	28198	0	FALSE	FALSE
rs2971670_T	721	Spondylosis and allied disorders	musculoskeletal	0.55062	0.874321	0.995116	0.0309502	0.178536	53345	4098	49247	40	FALSE	FALSE
rs1848068_T	41.12	Methicillin resistant Staphylococcus aureus	infectious diseases	0.387072	0.874322	0.992568	0.0471636	0.334926	52416	1035	51381	34	FALSE	FALSE
rs8003022_G	426.91	Cardiac pacemaker in situ	circulatory system	0.880946	0.874322	1.00557	0.0351323	0.39296	39401	1944	37457	35	FALSE	FALSE
rs6790843_A	625	Pain and other symptoms associated with female genital organs	genitourinary	0.699602	0.874324	1.00679	0.0428095	0.373088	31896	1210	30686	33	FALSE	FALSE
rs2380949_G	729	Other disorders of soft tissues	musculoskeletal	0.312224	0.874325	1.01133	0.0712089	0.0955478	48044	1181	46863	50	FALSE	FALSE
rs2268570_G	967	Adverse effects of sedatives or other central nervous system depressants and anesthetics	injuries & poisonings	0.812689	0.874325	1.01793	0.112372	0.419606	46322	162	46160	254	FALSE	FALSE
rs76177300_A	604.3	Peyronie's disease	genitourinary	0.928174	0.874325	1.05041	0.310968	0.0439215	19421	117	19304	273	FALSE	FALSE
rs11890449_T	276.14	Hypopotassemia	endocrine/metabolic	0.943266	0.874328	0.992807	0.0456452	0.0516106	46163	5699	40464	43	FALSE	FALSE
rs6688365_C	527	Diseases of the salivary glands	digestive	0.386827	0.874329	0.991677	0.0528457	0.437869	59004	739	58265	329	FALSE	FALSE
rs13282002_C	782	Symptoms involving skin and other integumentary tissue	symptoms	0.352472	0.874334	1.01959	0.122666	0.158432	51123	248	50875	353	FALSE	FALSE
rs6899343_T	202	Cancer of other lymphoid, histiocytic tissue	neoplasms	0.919625	0.874337	1.01067	0.0670951	0.247571	60203	606	59597	486	FALSE	FALSE
rs580240_T	245.1	Thyroiditis, acute and subacute	endocrine/metabolic	0.100743	0.874337	0.971218	0.184658	0.485748	49362	59	49303	6	FALSE	FALSE
rs10771372_T	514.1	Abnormal results of function study of pulmonary system	respiratory	0.449837	0.874343	0.976093	0.153006	0.191267	52424	140	52284	427	FALSE	FALSE
rs72727388_C	110.11	Dermatophytosis of nail	infectious diseases	0.766189	0.874346	1.00647	0.0407748	0.272531	54557	1605	52952	674	FALSE	FALSE
rs4984980_A	459	Other disorders of circulatory system	circulatory system	0.935029	0.874347	0.992641	0.0467084	0.188256	51523	1575	49948	558	FALSE	FALSE
rs4660895_T	611	Abnormal findings on mammogram or breast exam	genitourinary	0.125186	0.874356	1.00413	0.026076	0.295056	59765	4218	55547	35	FALSE	FALSE
rs116761056_T	513.8	Disorders of diaphragm	respiratory	0.0336377	0.874357	0.948046	0.337404	0.0190733	58249	252	57997	172	FALSE	FALSE
rs3087948_T	250.24	Type 2 diabetes with neurological manifestations	endocrine/metabolic	0.838597	0.87436	0.993564	0.0408341	0.189299	46247	2341	43906	59	FALSE	FALSE
rs62405452_A	323.2	Acute (transverse) myelitis	neurological	0.105905	0.874361	0.942578	0.373996	0.107253	62054	39	62015	12	FALSE	FALSE
rs62405453_A	323.2	Acute (transverse) myelitis	neurological	0.105905	0.874361	0.942578	0.373996	0.107253	62054	39	62015	12	FALSE	FALSE
rs62405454_C	323.2	Acute (transverse) myelitis	neurological	0.105905	0.874361	0.942578	0.373996	0.107253	62054	39	62015	12	FALSE	FALSE
rs11042984_C	728.2	Laxity of ligament or hypermobility syndrome	musculoskeletal	0.927988	0.874361	0.980897	0.121979	0.413938	46844	141	46703	217	FALSE	FALSE
rs2908296_T	500.1	Extrinsic allergic alveolitis	respiratory	0.807882	0.874363	1.06281	0.385265	0.152419	43131	25	43106	40	FALSE	FALSE
rs6438788_G	229	Benign neoplasm of unspecified sites	neoplasms	0.332426	0.874364	1.01799	0.112795	0.462406	62589	159	62430	74	FALSE	FALSE
rs730497_A	743.2	Pathologic fracture	musculoskeletal	0.465277	0.874368	1.00996	0.0626857	0.178633	52745	887	51858	43	FALSE	FALSE
rs6438788_G	302.1	Decreased libido	mental disorders	0.142737	0.874379	1.01686	0.105734	0.462372	36356	181	36175	41	FALSE	FALSE
rs7693_T	723.1	Torticollis	musculoskeletal	0.102931	0.874382	1.02763	0.172369	0.365075	49305	73	49232	51	FALSE	FALSE
rs142848532_T	618.5	Prolapse of vaginal vault after hysterectomy	genitourinary	0.320376	0.874382	1.03261	0.202949	0.0467442	33694	269	33425	562	FALSE	FALSE
rs2380949_G	170	Cancer of bone and connective tissue	neoplasms	0.189086	0.874391	1.01287	0.0809076	0.0955751	62600	889	61711	69	FALSE	FALSE
rs4701619_C	296	Mood disorders	mental disorders	0.910429	0.874396	1.00309	0.0195336	0.186138	48096	11935	36161	67	FALSE	FALSE
rs10116772_A	255.21	Glucocorticoid deficiency	endocrine/metabolic	0.254288	0.874397	0.99195	0.0511341	0.408682	54321	805	53516	48	FALSE	FALSE
rs6885132_G	528	Diseases of the oral soft tissues, excluding lesions specific for gingiva and tongue	digestive	0.145866	0.874405	0.990469	0.060589	0.101121	60037	1559	58478	98	FALSE	FALSE
rs1519480_C	153.2	Colon cancer	neoplasms	0.482739	0.874412	0.993792	0.0394001	0.32757	52230	1532	50698	4	FALSE	FALSE
rs1250542_A	742.8	Articular cartilage disorder	musculoskeletal	0.969999	0.874412	0.966456	0.215871	0.373256	51762	46	51716	141	FALSE	FALSE
rs1411435_G	702	Degenerative skin conditions and other dermatoses	dermatologic	0.125596	0.874412	1.00578	0.0364375	0.0965285	56315	5166	51149	64	FALSE	FALSE
rs7946714_C	275.53	Disorders of phosphorus metabolism	endocrine/metabolic	0.487935	0.874413	0.990693	0.0591574	0.21572	56316	861	55455	56	FALSE	FALSE
rs7405696_C	427.12	Paroxysmal ventricular tachycardia	circulatory system	0.0607037	0.874422	1.00588	0.037101	0.407208	38834	1659	37175	342	FALSE	FALSE
rs16860758_G	348.4	Cerebral cysts	neurological	0.721038	0.874442	0.976326	0.151622	0.184667	46822	150	46672	507	FALSE	FALSE
rs7531911_G	348	Other conditions of brain	neurological	0.506388	0.874443	0.995263	0.0300502	0.295817	49960	2847	47113	32	FALSE	FALSE
rs1250109_C	71	Human immunodeficiency virus [HIV] disease	infectious diseases	0.131614	0.874444	0.988569	0.0727566	0.172367	50262	688	49574	16	FALSE	FALSE
rs6026592_A	711.2	Reiter's disease	musculoskeletal	0.56786	0.874451	1.04793	0.296311	0.380536	51773	24	51749	133	FALSE	FALSE
rs4513637_G	595	Hydronephrosis	genitourinary	0.27205	0.874458	1.00789	0.0497564	0.176129	57634	1425	56209	577	FALSE	FALSE
rs2894536_C	415.11	Pulmonary embolism and infarction, acute	circulatory system	0.496694	0.874458	0.991534	0.0538094	0.159284	52243	1363	50880	380	FALSE	FALSE
rs11890449_T	224.1	Benign neoplasm of eye, uveal	neoplasms	0.94855	0.874464	1.0401	0.24887	0.0517637	60979	154	60825	53	FALSE	FALSE
rs2908297_T	246	Other disorders of thyroid	endocrine/metabolic	0.0250066	0.874468	0.98808	0.0759013	0.155997	49972	679	49293	17	FALSE	FALSE
rs6867984_A	323.2	Acute (transverse) myelitis	neurological	0.109085	0.874471	0.942627	0.373994	0.107247	62053	39	62014	13	FALSE	FALSE
rs1510148_T	694.2	Other dyschromia	dermatologic	0.964839	0.874473	1.00638	0.0402855	0.262004	54251	1645	52606	238	FALSE	FALSE
rs11002898_A	530.3	Stricture and stenosis of esophagus	digestive	0.604784	0.874478	1.00985	0.0620401	0.249921	37832	700	37132	102	FALSE	FALSE
rs56149656_G	781	Symptoms involving nervous and musculoskeletal systems	symptoms	0.166111	0.874479	1.01196	0.0752893	0.106647	60761	946	59815	84	FALSE	FALSE
rs11989843_G	800.1	Fracture of neck of femur	injuries & poisonings	0.747346	0.874483	0.989764	0.0651309	0.195505	51234	773	50461	393	FALSE	FALSE
rs1016565_A	550.5	Ventral hernia	digestive	0.624622	0.874483	1.00814	0.0512978	0.3098	55092	906	54186	111	FALSE	FALSE
rs6790843_A	458	Hypotension	circulatory system	0.13712	0.87449	0.996695	0.020958	0.373942	56113	5710	50403	59	FALSE	FALSE
rs2564929_T	191	Manlignant and unknown neoplasms of brain and nervous system	neoplasms	0.502605	0.874491	0.992074	0.0503768	0.328069	61766	908	60858	16	FALSE	FALSE
rs34351_C	362.4	Retinal vascular changes and abnomalities	sense organs	0.618679	0.874491	1.0134	0.0843009	0.330173	56746	325	56421	78	FALSE	FALSE
rs2523507_G	695.41	Cutaneous lupus erythematosus	dermatologic	0.984971	0.874492	0.980696	0.123406	0.260405	51681	172	51509	7	FALSE	FALSE
rs76369685_A	292.11	Aphasia	mental disorders	0.64278	0.874493	0.978541	0.137336	0.0586116	49683	474	49209	330	FALSE	FALSE
rs6103716_C	381.2	Eustachian tube disorders	sense organs	0.619855	0.874503	0.994373	0.0357246	0.314022	56203	1892	54311	72	FALSE	FALSE
rs8070737_T	550	Abdominal hernia	digestive	0.252821	0.874504	1.00434	0.0274382	0.181406	59276	5004	54272	23	FALSE	FALSE
rs72979712_T	562.2	Diverticulitis	digestive	0.33526	0.874507	0.982144	0.114079	0.0525346	41525	814	40711	43	FALSE	FALSE
rs62432360_C	362.26	Macular puckering of retina	sense organs	0.876281	0.874513	0.985307	0.0937288	0.178097	56138	397	55741	784	FALSE	FALSE
rs8121252_T	290	Delirium dementia and amnestic and other cognitive disorders	mental disorders	0.188335	0.874518	1.00547	0.0345172	0.341296	51451	2092	49359	178	FALSE	FALSE
rs3087948_T	756.2	Pectus and other congenital anomalies of ribs/sternum	congenital anomalies	0.917832	0.87452	1.03075	0.191763	0.188387	60965	91	60874	75	FALSE	FALSE
rs8003022_G	795.8	Abnormal tumor markers	symptoms	0.968783	0.874523	0.98914	0.0691462	0.392425	62208	442	61766	52	FALSE	FALSE
rs55754152_A	707.1	Decubitus ulcer	dermatologic	0.912001	0.874525	0.982954	0.108873	0.051304	60619	887	59732	38	FALSE	FALSE
rs11776904_C	601.3	Orchitis and epididymitis	genitourinary	0.805943	0.87454	0.976662	0.149562	0.157633	20497	172	20325	355	FALSE	FALSE
rs6128461_T	647.3	Major puerperal infection	pregnancy complications	0.493292	0.874548	0.964711	0.227548	0.378752	34611	43	34568	25	FALSE	FALSE
rs7693_T	289.1	Myelofibrosis	hematopoietic	0.506924	0.874553	0.979764	0.129488	0.364849	45712	131	45581	42	FALSE	FALSE
rs497273_C	623	Hypertrophy of female genital organs	genitourinary	0.343494	0.87456	0.9784	0.138323	0.346382	33951	117	33834	146	FALSE	FALSE
rs72979712_T	931	Contact dermatitis and other eczema due to plants [except food]	dermatologic	0.418937	0.874562	1.0444	0.2752	0.0523745	48831	126	48705	48	FALSE	FALSE
rs2380949_G	625.1	Dyspareunia	genitourinary	0.539812	0.874564	1.02522	0.157787	0.0936166	30924	237	30687	32	FALSE	FALSE
rs6128461_T	327.31	Central/nonobstroctive sleep apnea	neurological	0.443113	0.874583	0.981852	0.116031	0.379954	46499	160	46339	48	FALSE	FALSE
rs1848067_T	480.12	Pseudomonal pneumonia	respiratory	0.458178	0.874588	1.01352	0.0850829	0.360263	47518	303	47215	49	FALSE	FALSE
rs2948567_T	524.3	Anomalies of tooth position/malocclusion	digestive	0.768027	0.874593	1.01365	0.0859096	0.333382	57644	308	57336	300	FALSE	FALSE
rs78028320_A	649.1	Diabetes or abnormal glucose tolerance complicating pregnancy	pregnancy complications	0.813727	0.874594	0.987077	0.0824128	0.188598	33256	521	32735	178	FALSE	FALSE
rs2268569_T	327.3	Sleep apnea	neurological	0.0895928	0.874596	1.00558	0.0352748	0.0817718	53099	6721	46378	6	FALSE	FALSE
rs2268570_G	696.4	Psoriasis	dermatologic	0.904116	0.874602	0.992866	0.0453649	0.418872	51240	1018	50222	253	FALSE	FALSE
rs117252445_A	277.4	Disorders of bilirubin excretion	endocrine/metabolic	0.565915	0.874605	1.0288	0.179945	0.0562603	59358	288	59070	108	FALSE	FALSE
rs12531914_A	289.3	Personal history of diseases of blood and blood-forming organs	hematopoietic	0.935688	0.87461	1.01848	0.116007	0.269528	45717	187	45530	94	FALSE	FALSE
rs2133705_C	323	Encephalitis	neurological	0.403418	0.874612	0.983842	0.103229	0.488765	61236	190	61046	1026	FALSE	FALSE
rs28582094_G	327.4	Insomnia	neurological	0.614058	0.874614	0.995958	0.0256654	0.266765	50717	4362	46355	35	FALSE	FALSE
rs6483215_A	709	Diffuse diseases of connective tissue	dermatologic	0.780116	0.874628	1.00759	0.0479365	0.236658	53064	1241	51823	69	FALSE	FALSE
rs2380950_G	323.2	Acute (transverse) myelitis	neurological	0.341676	0.874639	0.939422	0.396091	0.0958119	62033	39	61994	33	FALSE	FALSE
rs35498576_C	480.11	Pneumococcal pneumonia	respiratory	0.843613	0.874644	1.01188	0.0748513	0.280363	47624	449	47175	95	FALSE	FALSE
rs13136239_A	191.11	Cancer of brain	neoplasms	0.613317	0.874646	1.00968	0.0610795	0.331898	60844	611	60233	671	FALSE	FALSE
rs4701619_C	960	Poisoning by antibiotics	injuries & poisonings	0.877598	0.874647	1.0058	0.0366754	0.186233	48952	2617	46335	69	FALSE	FALSE
rs7632381_C	274.2	Crystal arthropathies	endocrine/metabolic	0.323788	0.874647	0.984682	0.0978469	0.436569	59923	216	59707	10	FALSE	FALSE
rs13282002_C	840.1	Muscle/tendon sprain	injuries & poisonings	0.673132	0.874648	0.963195	0.237706	0.158995	54722	68	54654	362	FALSE	FALSE
rs2894536_C	727.7	Contracture of tendon (sheath)	musculoskeletal	0.671692	0.874649	0.976729	0.149257	0.158481	46750	172	46578	346	FALSE	FALSE
rs730497_A	430.2	Intracerebral hemorrhage	circulatory system	0.898454	0.87465	0.987585	0.07919	0.178368	52955	552	52403	40	FALSE	FALSE
rs3087948_T	721.1	Spondylosis without myelopathy	musculoskeletal	0.903662	0.874653	0.995057	0.0314139	0.18711	53049	3826	49223	64	FALSE	FALSE
rs6103716_C	255.2	Adrenal hypofunction	endocrine/metabolic	0.705754	0.874659	1.00811	0.0512014	0.314921	54401	902	53499	67	FALSE	FALSE
rs6031558_C	189.4	Malignant neoplasm of other urinary organs	neoplasms	0.956537	0.874664	0.987826	0.0776544	0.327976	61474	378	61096	23	FALSE	FALSE
rs72727388_C	958.2	Traumatic and surgical subcutaneous emphysema	injuries & poisonings	0.622322	0.874667	0.982717	0.110526	0.273176	61325	210	61115	757	FALSE	FALSE
rs62405452_A	681.7	Cellulitis and abscess of trunk	dermatologic	0.369055	0.874667	1.01134	0.0714699	0.107223	52759	1047	51712	10	FALSE	FALSE
rs62405453_A	681.7	Cellulitis and abscess of trunk	dermatologic	0.369055	0.874667	1.01134	0.0714699	0.107223	52759	1047	51712	10	FALSE	FALSE
rs62405454_C	681.7	Cellulitis and abscess of trunk	dermatologic	0.369055	0.874667	1.01134	0.0714699	0.107223	52759	1047	51712	10	FALSE	FALSE
rs2523504_T	743.2	Pathologic fracture	musculoskeletal	0.978902	0.874671	1.00863	0.0544531	0.260348	52787	887	51900	0	FALSE	FALSE
rs10814915_T	227.2	Benign neoplasm of parathyroid gland	neoplasms	0.925159	0.874673	1.02565	0.16057	0.425911	61170	79	61091	114	FALSE	FALSE
rs4812816_A	707.3	Chronic ulcer of unspecified site	dermatologic	0.23582	0.874677	0.984759	0.0973753	0.217148	60049	323	59726	47	FALSE	FALSE
rs2564929_T	458.9	Hypotension NOS	circulatory system	0.0941993	0.874683	0.99623	0.0239495	0.327639	54905	4464	50441	15	FALSE	FALSE
rs7163757_T	501	Pneumonitis due to inhalation of food or vomitus	respiratory	0.832258	0.874692	1.00785	0.0495586	0.42169	43979	857	43122	25	FALSE	FALSE
rs11075255_A	686.1	Carbuncle and furuncle	dermatologic	0.854867	0.874698	0.98565	0.0916554	0.402589	51724	248	51476	261	FALSE	FALSE
rs1411435_G	289.9	Abnormality of red blood cells	hematopoietic	0.36392	0.874706	1.02941	0.183826	0.0953287	45747	169	45578	47	FALSE	FALSE
rs4701619_C	627.3	Postmenopausal atrophic vaginitis	genitourinary	0.875772	0.874707	1.00897	0.0566122	0.186236	24963	1124	23839	30	FALSE	FALSE
rs35498576_C	510	Other diseases of lung	respiratory	0.103445	0.874722	1.00378	0.0239604	0.280299	57865	4803	53062	120	FALSE	FALSE
rs9901746_A	81.1	Graft-versus-host disease	infectious diseases	0.371673	0.874723	1.02732	0.170942	0.406708	58344	71	58273	625	FALSE	FALSE
rs2564929_T	374.6	Dermatochalasis	sense organs	0.182049	0.874727	1.00824	0.0520766	0.32765	54987	862	54125	15	FALSE	FALSE
rs4237150_C	427.5	Arrhythmia (cardiac) NOS	circulatory system	0.017243	0.874727	0.996282	0.0236264	0.412641	41856	4456	37400	101	FALSE	FALSE
rs10766395_C	735.3	Hallux valgus (Bunion)	musculoskeletal	0.166933	0.874729	1.01028	0.0648422	0.380291	54407	512	53895	486	FALSE	FALSE
rs10766394_G	313.1	Attention deficit hyperactivity disorder	mental disorders	0.542362	0.874731	1.00658	0.0416203	0.376564	59221	1326	57895	91	FALSE	FALSE
rs10464106_C	389	Hearing loss	sense organs	0.116798	0.874735	1.00533	0.0337315	0.107446	59807	5064	54743	2	FALSE	FALSE
rs4812816_A	117	Mycoses	infectious diseases	0.144876	0.87474	1.01067	0.0673051	0.216911	54202	666	53536	41	FALSE	FALSE
rs76369685_A	643.1	Hyperemesis gravidarum	pregnancy complications	0.530356	0.874742	1.07571	0.462984	0.0579803	34986	43	34943	211	FALSE	FALSE
rs11890449_T	427.41	Ventricular fibrillation and flutter	circulatory system	0.873359	0.874745	0.967915	0.206876	0.0516203	37708	246	37462	30	FALSE	FALSE
rs4400674_A	530.13	Barrett's esophagus	digestive	0.825512	0.874754	0.988876	0.0709692	0.385832	37655	425	37230	0	FALSE	FALSE
rs2133705_C	444.2	Embolism and thrombosis of abdominal aorta	circulatory system	0.219333	0.874755	1.02837	0.177467	0.48876	50311	64	50247	861	FALSE	FALSE
rs1848067_T	686.1	Carbuncle and furuncle	dermatologic	0.655604	0.874756	0.985322	0.0938122	0.359881	51920	249	51671	51	FALSE	FALSE
rs72650616_A	743.9	Osteopenia or other disorder of bone and cartilage	musculoskeletal	0.261585	0.87476	1.00712	0.0450395	0.107441	54793	2973	51820	91	FALSE	FALSE
rs8070737_T	840.1	Muscle/tendon sprain	injuries & poisonings	0.264855	0.874765	1.03503	0.218454	0.182227	55044	69	54975	23	FALSE	FALSE
rs11564710_A	474.1	Acute tonsillitis	respiratory	0.759388	0.874765	1.02231	0.139988	0.41749	42213	106	42107	92	FALSE	FALSE
rs7405696_C	364	Corneal opacity and other disorders of cornea	sense organs	0.11219	0.874766	0.988642	0.0724788	0.407991	56891	402	56489	490	FALSE	FALSE
rs2948567_T	289.4	Lymphadenitis	hematopoietic	0.911948	0.874766	0.995399	0.0292585	0.333233	48217	2830	45387	258	FALSE	FALSE
rs2268569_T	350.1	Abnormal involuntary movements	neurological	0.241701	0.874767	0.990115	0.0630321	0.0813771	55507	1766	53741	9	FALSE	FALSE
rs4887810_A	260.2	severe protein-calorie malnutrition	endocrine/metabolic	0.165928	0.874768	0.994242	0.0366427	0.325597	44959	1822	43137	229	FALSE	FALSE
rs11626787_G	367.9	Blindness and low vision	sense organs	0.920752	0.87477	0.990439	0.0609546	0.345682	57997	603	57394	155	FALSE	FALSE
rs1848067_T	994.21	Septic shock	injuries & poisonings	0.546453	0.874772	0.993722	0.0399611	0.361195	58287	1402	56885	56	FALSE	FALSE
rs6867984_A	710.1	Osteomyelitis	musculoskeletal	0.203566	0.874772	1.01081	0.0682188	0.107153	53013	1147	51866	10	FALSE	FALSE
rs4660895_T	689	Disorder of skin and subcutaneous tissue NOS	dermatologic	0.313019	0.874776	1.00636	0.0402033	0.295123	60031	1535	58496	36	FALSE	FALSE
rs12746673_C	70.2	Viral hepatitis B	infectious diseases	0.475976	0.874777	1.01812	0.113948	0.208883	49085	233	48852	780	FALSE	FALSE
rs7693_T	362.2	Degeneration of macula and posterior pole of retina	sense organs	0.317373	0.874778	0.993123	0.0437873	0.363375	57669	1229	56440	58	FALSE	FALSE
rs3213571_C	81.1	Graft-versus-host disease	infectious diseases	0.904133	0.874785	1.04859	0.301081	0.0832979	58825	72	58753	125	FALSE	FALSE
rs8121252_T	536.8	Dyspepsia and other specified disorders of function of stomach	digestive	0.155777	0.874788	0.99076	0.0589097	0.34244	54097	651	53446	190	FALSE	FALSE
rs4400674_A	428.1	Congestive heart failure (CHF) NOS	circulatory system	0.874151	0.874798	0.996616	0.0215108	0.385484	55014	5388	49626	1	FALSE	FALSE
rs9901746_A	519.8	Other diseases of respiratory system, NEC	respiratory	0.197028	0.8748	0.988743	0.0718493	0.407244	56050	409	55641	597	FALSE	FALSE
rs11042985_G	198.7	Secondary malignant neoplasm of skin	neoplasms	0.950562	0.874801	1.01142	0.0720774	0.413225	45307	406	44901	172	FALSE	FALSE
rs10842991_T	800.2	Fracture of unspecified part of femur	injuries & poisonings	0.591583	0.874806	1.01352	0.0852549	0.191147	50830	445	50385	462	FALSE	FALSE
rs34506303_G	840.1	Muscle/tendon sprain	injuries & poisonings	0.61332	0.874807	1.03752	0.233805	0.15863	54170	67	54103	951	FALSE	FALSE
rs4701619_C	695.9	Unspecified erythematous condition	dermatologic	0.918264	0.87481	0.980567	0.124557	0.186305	52975	219	52756	74	FALSE	FALSE
rs2908297_T	370.31	Keratoconjunctivitis sicca	sense organs	0.186505	0.874812	1.01475	0.0929385	0.156868	54565	440	54125	16	FALSE	FALSE
rs10181515_T	276.5	Hypovolemia	endocrine/metabolic	0.850878	0.874817	1.00365	0.0231341	0.226696	46688	6204	40484	16	FALSE	FALSE
rs7163757_T	214	Lipoma	neoplasms	0.981742	0.874818	0.99047	0.0607808	0.422359	61842	556	61286	38	FALSE	FALSE
rs1016565_A	292.4	Altered mental status	mental disorders	0.61593	0.874821	1.00398	0.0252428	0.310398	53483	4064	49419	115	FALSE	FALSE
rs10766395_C	429.3	Symptoms involving cardiovascular system	circulatory system	0.122172	0.874824	1.00757	0.0478738	0.380737	50137	945	49192	463	FALSE	FALSE
rs10766395_C	620	Dysplasia of female genital organs	genitourinary	0.235123	0.874825	1.02451	0.153704	0.383788	33783	89	33694	292	FALSE	FALSE
rs867635_T	601.3	Orchitis and epididymitis	genitourinary	0.796691	0.874826	1.03109	0.194337	0.0811966	20826	174	20652	5	FALSE	FALSE
rs16860758_G	364	Corneal opacity and other disorders of cornea	sense organs	0.492672	0.874829	0.985591	0.0921334	0.184605	56786	402	56384	609	FALSE	FALSE
rs1971152_C	426.9	Cardiac pacemaker/device in situ	circulatory system	0.874254	0.874833	1.00467	0.0295712	0.410552	40040	2823	37217	305	FALSE	FALSE
rs56149656_G	253	Disorders of the pituitary gland and its hypothalamic control	endocrine/metabolic	0.390165	0.874833	0.987304	0.0811147	0.106354	54309	823	53486	76	FALSE	FALSE
rs11042985_G	287.4	Qualitative platelet defects	hematopoietic	0.444418	0.874834	0.962704	0.241299	0.413456	47554	36	47518	193	FALSE	FALSE
rs2908289_A	850	Hemorrhage or hematoma complicating a procedure	injuries & poisonings	0.459335	0.874835	1.00988	0.0624347	0.179505	54681	880	53801	18	FALSE	FALSE
rs1411435_G	596	Other disorders of bladder	genitourinary	0.0634618	0.874838	0.9915	0.0541929	0.0954524	58427	2061	56366	66	FALSE	FALSE
rs2908296_T	217.1	Nevus, non-neoplastic	neoplasms	0.0630229	0.874843	0.982446	0.112439	0.153879	55807	309	55498	60	FALSE	FALSE
rs79896666_C	706.8	Other specified diseases of sebaceous glands	dermatologic	0.468876	0.874845	0.975726	0.156016	0.0567868	56448	391	56057	127	FALSE	FALSE
rs78551082_T	706.8	Other specified diseases of sebaceous glands	dermatologic	0.468876	0.874845	0.975726	0.156016	0.0567868	56448	391	56057	127	FALSE	FALSE
rs74628648_T	706.8	Other specified diseases of sebaceous glands	dermatologic	0.468876	0.874845	0.975726	0.156016	0.0567868	56448	391	56057	127	FALSE	FALSE
rs13136239_A	646	Other complications of pregnancy NEC	pregnancy complications	0.664674	0.87485	1.01119	0.0706754	0.332693	34610	472	34138	381	FALSE	FALSE
rs4812816_A	362.9	Retinal edema	sense organs	0.0792977	0.874856	0.981925	0.115814	0.21692	56680	224	56456	43	FALSE	FALSE
rs16860758_G	695.81	Erythema nodosum	dermatologic	0.417375	0.874858	0.962876	0.240206	0.18515	52363	59	52304	562	FALSE	FALSE
rs11890449_T	512	Other symptoms of respiratory system	respiratory	0.877182	0.874858	1.00455	0.0288037	0.0514348	53874	22801	31073	48	FALSE	FALSE
rs11989843_G	969	Poisoning by psychotropic agents	injuries & poisonings	0.884826	0.874862	0.976853	0.148706	0.195311	46211	145	46066	356	FALSE	FALSE
rs11075255_A	977	Personal history of allergy to medicinal agents	injuries & poisonings	0.822146	0.874863	1.00454	0.0287472	0.402209	48849	2683	46166	254	FALSE	FALSE
rs3213571_C	647.3	Major puerperal infection	pregnancy complications	0.984321	0.874865	1.0576	0.355611	0.0840732	34577	43	34534	59	FALSE	FALSE
rs10993460_C	252.2	Hypoparathyroidism	endocrine/metabolic	0.88804	0.87487	0.966365	0.217266	0.0884008	53659	135	53524	37	FALSE	FALSE
rs6790843_A	743.1	Osteoporosis	musculoskeletal	0.408253	0.874873	1.00389	0.0246325	0.374517	56203	4352	51851	55	FALSE	FALSE
rs10734253_G	260.2	severe protein-calorie malnutrition	endocrine/metabolic	0.2532	0.874874	0.9946	0.0343878	0.437149	45091	1824	43267	90	FALSE	FALSE
rs2971670_T	430.2	Intracerebral hemorrhage	circulatory system	0.855734	0.874882	0.987603	0.0792199	0.178376	52950	552	52398	48	FALSE	FALSE
rs11075256_G	523.32	Chronic periodontitis	digestive	0.202307	0.874884	1.0383	0.238703	0.295037	57569	42	57527	94	FALSE	FALSE
rs16860758_G	465.4	Acute laryngitis and tracheitis	respiratory	0.200471	0.874887	1.01931	0.121453	0.182893	45051	229	44822	495	FALSE	FALSE
rs11263762_A	288	Diseases of white blood cells	hematopoietic	0.228795	0.874889	0.996593	0.0216782	0.409028	50532	4976	45556	77	FALSE	FALSE
rs4887810_A	516.1	Hemoptysis	respiratory	0.361686	0.87489	1.00916	0.0578906	0.326059	61998	697	61301	334	FALSE	FALSE
rs777355_A	965	Poisoning by analgesics, antipyretics, and antirheumatics	injuries & poisonings	0.49931	0.87489	0.992569	0.047372	0.479927	47078	920	46158	255	FALSE	FALSE
rs2908289_A	816	Cerebral laceration and contusion	injuries & poisonings	0.778653	0.874895	1.03976	0.247633	0.179084	60885	54	60831	20	FALSE	FALSE
rs6031558_C	276.5	Hypovolemia	endocrine/metabolic	0.976859	0.8749	0.996755	0.0206436	0.326682	46683	6204	40479	22	FALSE	FALSE
rs8121252_T	275.53	Disorders of phosphorus metabolism	endocrine/metabolic	0.0446221	0.874903	0.991938	0.051417	0.342101	56172	857	55315	206	FALSE	FALSE
rs35533056_A	331.1	Hydrocephalus	neurological	0.922032	0.874903	1.00856	0.0541379	0.386471	47622	730	46892	265	FALSE	FALSE
rs867635_T	389.2	Conductive hearing loss	sense organs	0.793172	0.874904	1.01489	0.0938869	0.0786638	55502	777	54725	21	FALSE	FALSE
rs116761056_T	579.2	Splenomegaly	digestive	0.382702	0.874909	0.972847	0.174866	0.018998	49663	923	48740	128	FALSE	FALSE
rs2941257_T	240	Simple and unspecified goiter	endocrine/metabolic	0.734999	0.874917	0.987067	0.0826911	0.260841	49490	382	49108	215	FALSE	FALSE
rs4660895_T	374.6	Dermatochalasis	sense organs	0.0760397	0.874917	1.00854	0.0540318	0.295372	54968	861	54107	33	FALSE	FALSE
rs6790843_A	622	Polyp of female genital organs	genitourinary	0.737767	0.87492	1.01291	0.0815174	0.373833	34264	322	33942	37	FALSE	FALSE
rs35533056_A	803.21	Colles' fracture	injuries & poisonings	0.892766	0.874938	1.01805	0.113654	0.385178	50748	163	50585	251	FALSE	FALSE
rs4701619_C	567	Peritonitis and retroperitoneal infections	digestive	0.77581	0.874942	0.991361	0.055132	0.187082	52525	1124	51401	69	FALSE	FALSE
rs6026591_A	621	Endometrial hyperplasia	genitourinary	0.449627	0.874947	0.98143	0.119105	0.378538	34056	155	33901	80	FALSE	FALSE
rs7632381_C	216.1	Screening for malignant neoplasms of the skin	neoplasms	0.181075	0.874951	0.977021	0.14772	0.436379	55642	94	55548	9	FALSE	FALSE
rs13282002_C	282	Hereditary hemolytic anemias	hematopoietic	0.595887	0.874956	1.02313	0.145291	0.158258	39919	192	39727	281	FALSE	FALSE
rs2268569_T	626	Disorders of menstruation and other abnormal bleeding from female genital tract	genitourinary	0.534203	0.874964	0.992389	0.0485536	0.0813424	27206	3340	23866	3	FALSE	FALSE
rs8003022_G	741.1	Ankylosis of joint	musculoskeletal	0.960018	0.874972	1.02879	0.180362	0.394007	51876	64	51812	40	FALSE	FALSE
rs6128461_T	573.5	Jaundice (not of newborn)	digestive	0.148461	0.874978	1.00863	0.0546434	0.379908	47347	722	46625	53	FALSE	FALSE
rs1125253_T	164	Cancer of intrathoracic organs	neoplasms	0.288364	0.874978	0.977478	0.144781	0.273804	59718	122	59596	406	FALSE	FALSE
rs1125251_T	164	Cancer of intrathoracic organs	neoplasms	0.288364	0.874978	0.977478	0.144781	0.273804	59718	122	59596	406	FALSE	FALSE
rs28578604_T	695.1	Toxic erythema	dermatologic	0.903636	0.874985	0.953933	0.299762	0.219794	52795	33	52762	70	FALSE	FALSE
rs4775238_A	707.2	Chronic ulcer of leg or foot	dermatologic	0.2096	0.874989	1.00752	0.0476237	0.415856	60468	934	59534	249	FALSE	FALSE
rs117252445_A	509	Respiratory failure, insufficiency, arrest	respiratory	0.783202	0.874991	1.00618	0.039164	0.0558351	50479	7406	43073	89	FALSE	FALSE
rs234866_A	875	Non-healing surgical wound	injuries & poisonings	0.559646	0.874992	1.01703	0.10736	0.307076	55737	203	55534	137	FALSE	FALSE
rs12493_T	130	Spirochetal infection	infectious diseases	0.770531	0.874993	1.03611	0.225474	0.186411	60195	65	60130	74	FALSE	FALSE
rs1250095_T	619.5	Noninflammatory disorders of vulva and perineum	genitourinary	0.90122	0.874995	0.983168	0.107903	0.378282	31039	184	30855	173	FALSE	FALSE
rs2523504_T	411.9	Other acute and subacute forms of ischemic heart disease	circulatory system	0.865697	0.875	0.978816	0.136111	0.260935	46481	139	46342	1	FALSE	FALSE
rs10133035_T	807	Fracture of ribs	injuries & poisonings	0.698124	0.875001	1.00981	0.0620434	0.352714	51064	577	50487	361	FALSE	FALSE
rs6438788_G	740.2	Osteoarthrosis, generalized	musculoskeletal	0.0260063	0.875006	1.00524	0.033232	0.461906	49653	2089	47564	61	FALSE	FALSE
rs4400674_A	350	Abnormal movement	neurological	0.824295	0.875025	1.00324	0.0205956	0.385431	59283	5535	53748	1	FALSE	FALSE
rs9901746_A	389	Hearing loss	sense organs	0.425016	0.875025	1.00338	0.0214605	0.406968	59195	5007	54188	638	FALSE	FALSE
rs1125253_T	571.8	Liver abscess and sequelae of chronic liver disease	digestive	0.140933	0.875027	0.993678	0.0403224	0.276087	47974	1617	46357	344	FALSE	FALSE
rs1125251_T	571.8	Liver abscess and sequelae of chronic liver disease	digestive	0.140933	0.875027	0.993678	0.0403224	0.276087	47974	1617	46357	344	FALSE	FALSE
rs10464106_C	456	Chronic venous insufficiency [CVI]	circulatory system	0.359401	0.875037	0.986022	0.089512	0.106787	45469	694	44775	2	FALSE	FALSE
rs11989843_G	592.11	Acute cystitis	genitourinary	0.793643	0.875039	1.01151	0.0727654	0.194663	46167	619	45548	361	FALSE	FALSE
rs11085259_T	512.9	Other dyspnea	respiratory	0.374908	0.875046	1.00355	0.0225063	0.179304	40356	9345	31011	117	FALSE	FALSE
rs16969990_T	949.1	Diaper or napkin rash	injuries & poisonings	0.513183	0.875046	0.955108	0.292085	0.0695164	48823	107	48716	35	FALSE	FALSE
rs2380950_G	801	Fracture of ankle and foot	injuries & poisonings	0.188117	0.875049	1.00971	0.0614821	0.0952822	52397	1589	50808	22	FALSE	FALSE
rs1510148_T	750.21	Congenital anomalies of intestine	congenital anomalies	0.882761	0.875051	0.981961	0.115765	0.26162	59206	199	59007	261	FALSE	FALSE
rs11989843_G	451.2	Phlebitis and thrombophlebitis of lower extremities	circulatory system	0.506034	0.875055	0.980619	0.12447	0.195017	44655	211	44444	357	FALSE	FALSE
rs2894536_C	743.22	Pathologic fracture of femur	musculoskeletal	0.667778	0.875055	0.976242	0.152919	0.15993	51710	163	51547	373	FALSE	FALSE
rs2941257_T	389.3	Degenerative and vascular disorders of ear	sense organs	0.674103	0.875058	1.04822	0.299487	0.260968	54545	28	54517	239	FALSE	FALSE
rs10860209_A	426.21	First degree AV block	circulatory system	0.425927	0.875059	1.02048	0.128931	0.153328	37511	235	37276	222	FALSE	FALSE
rs1905505_A	750.13	Congenital anomalies of mouth/tongue	congenital anomalies	0.773728	0.875065	0.973314	0.172031	0.288696	59012	84	58928	332	FALSE	FALSE
rs8003022_G	364.9	Cornea replaced by transplant	sense organs	0.964447	0.875068	1.0329	0.205875	0.393209	56957	49	56908	49	FALSE	FALSE
rs8121252_T	964.1	Anticoagulants causing adverse effects	injuries & poisonings	0.0109179	0.875084	1.02333	0.14667	0.340752	46349	103	46246	163	FALSE	FALSE
rs3087948_T	364	Corneal opacity and other disorders of cornea	sense organs	0.967491	0.875087	1.01434	0.0905998	0.187814	57296	405	56891	65	FALSE	FALSE
rs144155527_T	362.21	Macular degeneration, dry	sense organs	0.335843	0.875091	1.05858	0.362127	0.0177372	56576	222	56354	147	FALSE	FALSE
rs7693_T	740.3	Osteoarthrosis involving more than one site, but not specified as generalized	musculoskeletal	0.0248419	0.875091	0.980506	0.125237	0.364161	47722	141	47581	44	FALSE	FALSE
rs8003022_G	722.7	Intervertebral disc disorder with myelopathy	musculoskeletal	0.991838	0.875096	0.983475	0.106003	0.392848	49425	187	49238	44	FALSE	FALSE
rs78028320_A	577.2	Chronic pancreatitis	digestive	0.41469	0.875097	0.984151	0.101634	0.187933	60833	322	60511	329	FALSE	FALSE
rs10734253_G	722.1	Displacement of intervertebral disc	musculoskeletal	0.269675	0.875099	1.00663	0.0420673	0.438669	50366	1183	49183	103	FALSE	FALSE
rs497273_C	323	Encephalitis	neurological	0.0620467	0.875107	0.983191	0.107851	0.345723	61934	192	61742	298	FALSE	FALSE
rs2380950_G	604	Disorders of penis	genitourinary	0.235783	0.875111	0.98325	0.107473	0.0971384	20059	514	19545	12	FALSE	FALSE
rs2380950_G	818	Intracranial hemorrhage (injury)	injuries & poisonings	0.267042	0.875111	0.980542	0.125025	0.0958022	61199	376	60823	30	FALSE	FALSE
rs4812816_A	394.1	Mitral valve stenosis and aortic valve stenosis	circulatory system	0.0751621	0.875115	0.988	0.0768165	0.216659	50928	528	50400	43	FALSE	FALSE
rs62432360_C	208	Benign neoplasm of colon	neoplasms	0.44391	0.875116	0.995359	0.0296007	0.178837	56669	4430	52239	788	FALSE	FALSE
rs4775238_A	155	Cancer of liver and intrahepatic bile duct	neoplasms	0.0473395	0.875116	0.990838	0.0585631	0.415409	55396	611	54785	228	FALSE	FALSE
rs62432360_C	656.8	Perinatal jaundice	pregnancy complications	0.469606	0.875117	1.01863	0.117459	0.178411	61207	296	60911	845	FALSE	FALSE
rs10116772_A	612.2	Hypertrophy of breast (Gynecomastia)	genitourinary	0.695364	0.87512	1.01222	0.0772685	0.409856	55877	349	55528	51	FALSE	FALSE
rs2380949_G	706.8	Other specified diseases of sebaceous glands	dermatologic	0.157582	0.875121	1.01946	0.122651	0.0957479	56513	391	56122	62	FALSE	FALSE
rs234866_A	743.2	Pathologic fracture	musculoskeletal	0.296679	0.875123	1.00824	0.0522221	0.306503	52665	884	51781	129	FALSE	FALSE
rs11626787_G	686.3	Pilonidal cyst	dermatologic	0.711746	0.875129	0.975716	0.156436	0.347572	51680	91	51589	138	FALSE	FALSE
rs11650000_A	344	Other paralytic syndromes	neurological	0.174025	0.875131	1.0092	0.0582742	0.452777	47593	603	46990	163	FALSE	FALSE
rs4400674_A	296	Mood disorders	mental disorders	0.91699	0.875136	1.00244	0.0155243	0.384276	48162	11948	36214	1	FALSE	FALSE
rs10814915_T	505	Other pulmonary inflamation or edema	respiratory	0.61471	0.875143	1.01098	0.0695281	0.42643	43503	428	43075	77	FALSE	FALSE
rs116761056_T	964	Poisoning by agents primarily affecting blood constituents	injuries & poisonings	0.233165	0.875145	0.923791	0.504494	0.0195753	46385	111	46274	133	FALSE	FALSE
rs2908297_T	339	Other headache syndromes	neurological	0.55775	0.875146	0.993142	0.0437987	0.156416	56532	2078	54454	18	FALSE	FALSE
rs1250542_A	530.11	GERD	digestive	0.987457	0.875148	1.00234	0.0148501	0.373109	50768	13641	37127	156	FALSE	FALSE
rs6889788_A	705.1	Dyshidrosis	dermatologic	0.927801	0.875149	0.974486	0.16449	0.186729	56234	126	56108	70	FALSE	FALSE
rs6889788_A	130	Spirochetal infection	infectious diseases	0.774484	0.875149	1.03606	0.225477	0.18642	60200	65	60135	69	FALSE	FALSE
rs2074090_G	798	Malaise and fatigue	symptoms	0.261832	0.875153	1.00222	0.0140985	0.35347	53252	17067	36185	274	FALSE	FALSE
rs6899342_G	795.8	Abnormal tumor markers	symptoms	0.878599	0.875163	0.987693	0.0788242	0.24809	62163	442	61721	101	FALSE	FALSE
rs11002898_A	452.2	Deep vein thrombosis [DVT]	circulatory system	0.381579	0.875165	0.994182	0.0371423	0.249984	46729	2055	44674	109	FALSE	FALSE
rs10842991_T	364.1	Corneal opacity	sense organs	0.325715	0.875174	1.02047	0.129023	0.191437	56661	194	56467	513	FALSE	FALSE
rs78028320_A	601.3	Orchitis and epididymitis	genitourinary	0.12152	0.875178	1.02185	0.137607	0.187642	20723	172	20551	115	FALSE	FALSE
rs6103716_C	303.3	Psychogenic disorder	mental disorders	0.949629	0.875183	0.97833	0.139477	0.314155	36291	120	36171	48	FALSE	FALSE
rs730497_A	686.2	Impetigo	dermatologic	0.317206	0.875186	1.02659	0.16705	0.177293	51807	121	51686	35	FALSE	FALSE
rs7531911_G	960.2	Allergy/adverse effect of penicillin	injuries & poisonings	0.711122	0.875187	0.993565	0.0411028	0.295286	47862	1489	46373	30	FALSE	FALSE
rs3213571_C	573.2	Liver replaced by transplant	digestive	0.900836	0.875194	1.0159	0.100461	0.0841324	47241	660	46581	100	FALSE	FALSE
rs234866_A	415	Pulmonary heart disease	circulatory system	0.534643	0.875194	0.995881	0.0262797	0.306404	54859	3739	51120	127	FALSE	FALSE
rs6128461_T	363	Chorioretinal inflammations, scars, and other disorders of choroid	sense organs	0.142674	0.875195	1.01567	0.0989685	0.380178	57122	218	56904	55	FALSE	FALSE
rs1016565_A	278	Overweight, obesity and other hyperalimentation	endocrine/metabolic	0.52007	0.875195	1.00324	0.0206214	0.310115	56442	9483	46959	123	FALSE	FALSE
rs6817471_C	689	Disorder of skin and subcutaneous tissue NOS	dermatologic	0.33851	0.875196	1.00611	0.0387773	0.336226	60028	1535	58493	40	FALSE	FALSE
rs2941257_T	270.21	Disorders of urea cycle metabolism	endocrine/metabolic	0.833413	0.875204	0.967866	0.20797	0.261188	58858	61	58797	252	FALSE	FALSE
rs7531911_G	244	Hypothyroidism	endocrine/metabolic	0.207977	0.875207	1.00301	0.0191569	0.2944	57483	8203	49280	34	FALSE	FALSE
rs10766395_C	283.2	Non-autoimmune hemolytic anemias	hematopoietic	0.356565	0.875209	0.974706	0.163136	0.38149	39714	81	39633	379	FALSE	FALSE
rs12746673_C	851	Complications of transplants and reattached limbs	injuries & poisonings	0.284076	0.875215	0.988924	0.0709221	0.20885	53603	613	52990	876	FALSE	FALSE
rs1250542_A	727.4	Ganglion and cyst of synovium, tendon, and bursa	musculoskeletal	0.928782	0.875217	0.990257	0.0623469	0.37364	47341	562	46779	132	FALSE	FALSE
rs35533056_A	681.5	Cellulitis and abscess of leg, except foot	dermatologic	0.917444	0.875218	0.994173	0.0372173	0.38389	53066	1600	51466	274	FALSE	FALSE
rs6026591_A	327.31	Central/nonobstroctive sleep apnea	neurological	0.481578	0.875224	0.981939	0.11607	0.379846	46428	160	46268	123	FALSE	FALSE
rs11002898_A	180.3	Cervical intraepithelial neoplasia [CIN] [Cervical dysplasia]	neoplasms	0.310923	0.875228	1.01114	0.0705613	0.251792	27896	546	27350	72	FALSE	FALSE
rs10766395_C	646	Other complications of pregnancy NEC	pregnancy complications	0.106286	0.875234	0.989327	0.0683421	0.383474	34696	475	34221	292	FALSE	FALSE
rs12593201_A	278.1	Obesity	endocrine/metabolic	0.166037	0.875249	1.00389	0.0247413	0.267218	54738	7689	47049	11	FALSE	FALSE
rs1411435_G	306	Other mental disorder	mental disorders	0.656486	0.87525	1.00836	0.0530134	0.0960696	38368	2192	36176	46	FALSE	FALSE
rs3087948_T	276.1	Electrolyte imbalance	endocrine/metabolic	0.923218	0.875252	0.996859	0.0200389	0.187894	51561	11117	40444	62	FALSE	FALSE
rs6026591_A	530	Diseases of esophagus	digestive	0.0631794	0.875252	1.00222	0.014132	0.380122	52766	15632	37134	135	FALSE	FALSE
rs72979712_T	426.3	Bundle branch block	circulatory system	0.863296	0.875254	0.985031	0.0960689	0.0529607	38623	1169	37454	39	FALSE	FALSE
rs4433533_G	655	Known or suspected fetal abnormality affecting management of mother	pregnancy complications	0.135988	0.875256	1.00662	0.0420308	0.214121	34672	1902	32770	12	FALSE	FALSE
rs7405696_C	870.5	Open wound of lip and mouth	injuries & poisonings	0.125478	0.875258	0.973609	0.170371	0.407835	55276	72	55204	482	FALSE	FALSE
rs76177300_A	519	Other diseases of respiratory system, not elsewhere classified	respiratory	0.939712	0.875261	1.01066	0.0675532	0.0458829	58039	2580	55459	829	FALSE	FALSE
rs10133035_T	149.5	Hx of malignant neoplasm of oral cavity and pharynx	neoplasms	0.592121	0.875262	1.01024	0.0649261	0.352632	61377	531	60846	437	FALSE	FALSE
rs925095_T	377.1	Optic atrophy	sense organs	0.876278	0.875263	0.982683	0.11128	0.382025	54202	172	54030	158	FALSE	FALSE
rs724016_G	347	Cataplexy and narcolepsy	neurological	0.50481	0.875265	0.975606	0.157327	0.435111	47219	83	47136	10	FALSE	FALSE
rs6688365_C	610.3	Fibrosclerosis of breast	genitourinary	0.654423	0.875277	0.979649	0.130994	0.439227	28162	119	28043	168	FALSE	FALSE
rs8070737_T	454	Varicose veins	circulatory system	0.382203	0.875281	1.00976	0.061894	0.180735	45669	909	44760	18	FALSE	FALSE
rs10464106_C	363.3	Chorioretinal scars	sense organs	0.155798	0.875288	0.968497	0.203958	0.107162	57082	128	56954	3	FALSE	FALSE
rs925095_T	337	Disorders of the autonomic nervous system	neurological	0.953068	0.875289	1.01071	0.0678781	0.380837	47477	462	47015	136	FALSE	FALSE
rs2948567_T	477	Epistaxis or throat hemorrhage	respiratory	0.395061	0.87529	1.0085	0.0539204	0.333517	42764	789	41975	234	FALSE	FALSE
rs11263762_A	80	Postoperative infection	infectious diseases	0.807	0.875291	0.99382	0.0394988	0.409968	60145	1353	58792	92	FALSE	FALSE
rs7946714_C	593	Hematuria	genitourinary	0.795513	0.875292	1.00502	0.0319123	0.216154	48979	3132	45847	46	FALSE	FALSE
rs4400674_A	259.2	Carcinoid syndrome	endocrine/metabolic	0.757969	0.875293	0.974947	0.16167	0.385843	53641	81	53560	1	FALSE	FALSE
rs7163757_T	280.1	Iron deficiency anemias, unspecified or not due to blood loss	hematopoietic	0.963584	0.875296	1.00413	0.0262876	0.422933	43170	3202	39968	24	FALSE	FALSE
rs724016_G	214	Lipoma	neoplasms	0.253017	0.875301	0.990467	0.0610362	0.435232	61867	556	61311	15	FALSE	FALSE
rs2380949_G	589	Abnormal results of function study of kidney	genitourinary	0.0513547	0.875301	1.02689	0.169107	0.0953145	46142	199	45943	41	FALSE	FALSE
rs112412537_A	149	Cancer of larynx, pharynx, nasal cavities	neoplasms	0.898358	0.875302	1.01757	0.110982	0.0392031	61615	1099	60516	793	FALSE	FALSE
rs4887810_A	303.1	Dissociative disorder	mental disorders	0.0851185	0.875309	0.960092	0.259535	0.326956	36066	35	36031	193	FALSE	FALSE
rs7163757_T	741	Symptoms and disorders of the joints	musculoskeletal	0.985746	0.87531	0.996694	0.0211056	0.42267	56912	5096	51816	36	FALSE	FALSE
rs2523504_T	588.1	Renal osteodystrophy	genitourinary	0.943365	0.875315	0.992308	0.0492101	0.260289	47090	1111	45979	0	FALSE	FALSE
rs234866_A	592.13	Chronic interstitial cystitis	genitourinary	0.610706	0.875323	1.01657	0.104721	0.306669	45991	215	45776	117	FALSE	FALSE
rs2523506_T	586.4	Stricture/obstruction of ureter	genitourinary	0.170324	0.875335	1.01087	0.0688974	0.160798	46770	809	45961	18	FALSE	FALSE
rs2924447_A	782.3	Edema	symptoms	0.371507	0.875339	1.00448	0.028487	0.141457	56671	5950	50721	557	FALSE	FALSE
rs10842991_T	726.2	Synoviopathy	musculoskeletal	0.655752	0.875339	0.977776	0.143258	0.190879	46671	161	46510	415	FALSE	FALSE
rs6483215_A	427.5	Arrhythmia (cardiac) NOS	circulatory system	0.878028	0.875349	0.995735	0.027244	0.236419	41898	4460	37438	59	FALSE	FALSE
rs16969990_T	654	Other and unspecified complications of birth; puerperium affecting management of mother	pregnancy complications	0.442339	0.875354	0.971011	0.18754	0.0693248	34122	231	33891	29	FALSE	FALSE
rs3087948_T	217	Vascular hamartomas and non-neoplastic nevi	neoplasms	0.893756	0.875355	0.98544	0.0935035	0.188358	55875	385	55490	68	FALSE	FALSE
rs2239525_G	411.9	Other acute and subacute forms of ischemic heart disease	circulatory system	0.870287	0.875362	0.978875	0.136124	0.260778	46482	139	46343	0	FALSE	FALSE
rs2239526_G	411.9	Other acute and subacute forms of ischemic heart disease	circulatory system	0.870287	0.875362	0.978875	0.136124	0.260778	46482	139	46343	0	FALSE	FALSE
rs6026591_A	346.2	Nonspecific abnormal results of function study of brain and central nervous system	neurological	0.173831	0.875367	0.977953	0.142139	0.379063	47128	106	47022	127	FALSE	FALSE
rs7632381_C	371.21	Allergic conjunctivitis	sense organs	0.458024	0.875368	0.992733	0.0465006	0.435792	55110	979	54131	10	FALSE	FALSE
rs79896666_C	626.1	Irregular menstrual cycle/bleeding	genitourinary	0.232566	0.875369	1.01013	0.0642858	0.0557756	26508	2689	23819	59	FALSE	FALSE
rs78551082_T	626.1	Irregular menstrual cycle/bleeding	genitourinary	0.232566	0.875369	1.01013	0.0642858	0.0557756	26508	2689	23819	59	FALSE	FALSE
rs74628648_T	626.1	Irregular menstrual cycle/bleeding	genitourinary	0.232566	0.875369	1.01013	0.0642858	0.0557756	26508	2689	23819	59	FALSE	FALSE
rs6026591_A	749.1	Cleft palate	congenital anomalies	0.586062	0.875371	0.971712	0.182962	0.380528	51129	64	51065	135	FALSE	FALSE
rs11626787_G	261	Vitamin deficiency	endocrine/metabolic	0.843224	0.875372	0.996943	0.0195217	0.347283	50181	6931	43250	133	FALSE	FALSE
rs10039427_A	686.5	Pyoderma	dermatologic	0.747196	0.875377	0.959808	0.261568	0.185169	51569	50	51519	213	FALSE	FALSE
rs78028320_A	990	Effects radiation NOS	injuries & poisonings	0.263977	0.875377	1.00764	0.0485288	0.187914	55850	1429	54421	306	FALSE	FALSE
rs10181515_T	771.2	Cramp of limb	symptoms	0.149847	0.875378	0.979139	0.134425	0.225817	54562	161	54401	20	FALSE	FALSE
rs6026592_A	255.1	Adrenal hyperfunction	endocrine/metabolic	0.750974	0.875389	1.01458	0.0923287	0.379869	53679	252	53427	141	FALSE	FALSE
rs7531911_G	191.11	Cancer of brain	neoplasms	0.137085	0.875393	0.990169	0.0630035	0.29464	61453	616	60837	37	FALSE	FALSE
rs9489217_C	443	Peripheral vascular disease	circulatory system	0.747868	0.875398	0.995516	0.0286571	0.450602	53788	2734	51054	17	FALSE	FALSE
rs2941257_T	614.1	Pelvic peritoneal adhesions, female (postoperative) (postinfection)	genitourinary	0.874948	0.8754	0.976947	0.148742	0.259723	31087	118	30969	131	FALSE	FALSE
rs6899342_G	305.2	Eating disorder	mental disorders	0.548615	0.875401	1.0122	0.0773483	0.248757	36618	459	36159	60	FALSE	FALSE
rs6438788_G	696.4	Psoriasis	dermatologic	0.128087	0.875403	1.00708	0.0450212	0.46249	51413	1018	50395	66	FALSE	FALSE
rs76177300_A	594	Urinary calculus	genitourinary	0.98866	0.875409	1.00985	0.0624856	0.0458394	59054	3048	56006	836	FALSE	FALSE
rs11263762_A	620	Dysplasia of female genital organs	genitourinary	0.867139	0.87541	1.02406	0.151666	0.408381	34016	89	33927	52	FALSE	FALSE
rs2908296_T	709.3	Systemic sclerosis	dermatologic	0.0191201	0.875411	1.01863	0.117727	0.153536	52105	275	51830	55	FALSE	FALSE
rs35498576_C	385.3	Cholesteatoma	sense organs	0.522734	0.875416	0.980481	0.125728	0.281173	54422	159	54263	120	FALSE	FALSE
rs11708067_G	474.2	Chronic tonsillitis and adenoiditis	respiratory	0.461425	0.875423	0.991859	0.0521382	0.236181	43346	1155	42191	2	FALSE	FALSE
rs2268569_T	253.4	Anterior pituitary disorders	endocrine/metabolic	0.752722	0.87543	0.971139	0.18681	0.081155	53749	196	53553	8	FALSE	FALSE
rs6438788_G	916	Contusion	injuries & poisonings	0.234816	0.875438	0.994069	0.0379482	0.463121	59451	1439	58012	67	FALSE	FALSE
rs11075255_A	378.2	Nystagmus and other irregular eye movements	sense organs	0.911598	0.875443	0.980395	0.126312	0.402835	54042	130	53912	285	FALSE	FALSE
rs2948567_T	258.1	Postablative ovarian failure	endocrine/metabolic	0.92662	0.875458	0.96589	0.221433	0.33296	29918	47	29871	159	FALSE	FALSE
rs4701619_C	577	Diseases of pancreas	digestive	0.894305	0.875465	1.00737	0.046857	0.186591	62278	1544	60734	86	FALSE	FALSE
rs2268569_T	411	Ischemic Heart Disease	circulatory system	0.262295	0.875467	1.0049	0.031207	0.0813951	57657	11321	46336	9	FALSE	FALSE
rs28582094_G	204.21	Myeloid leukemia, acute	neoplasms	0.423275	0.875469	0.990108	0.0634381	0.267155	60667	648	60019	45	FALSE	FALSE
rs117252445_A	395.1	Nonrheumatic mitral valve disorders	circulatory system	0.746252	0.875471	1.00879	0.0558238	0.0558114	53636	3286	50350	100	FALSE	FALSE
rs6136447_G	574	Cholelithiasis and cholecystitis	digestive	0.563991	0.875485	0.993284	0.0430031	0.138846	59116	2410	56706	183	FALSE	FALSE
rs6128461_T	749.1	Cleft palate	congenital anomalies	0.564527	0.875494	0.971738	0.182975	0.380595	51208	64	51144	51	FALSE	FALSE
rs6885132_G	401.22	Hypertensive chronic kidney disease	circulatory system	0.263642	0.875494	1.00736	0.0468245	0.101753	35134	3426	31708	66	FALSE	FALSE
rs6817471_C	189	Cancer of urinary organs (incl. kidney and bladder)	neoplasms	0.177337	0.875495	0.994086	0.0378597	0.335897	62747	1665	61082	40	FALSE	FALSE
rs6026591_A	519	Other diseases of respiratory system, not elsewhere classified	respiratory	0.118743	0.875498	0.995429	0.0292382	0.380047	58694	2613	56081	143	FALSE	FALSE
rs7946714_C	598	Abnormal findings on examination of urine	genitourinary	0.448629	0.875505	1.01104	0.0700858	0.21577	62094	603	61491	59	FALSE	FALSE
rs2268570_G	465	Acute upper respiratory infections of multiple or unspecified sites	respiratory	0.91405	0.875505	1.0027	0.0172117	0.419469	53408	8336	45072	265	FALSE	FALSE
rs76369685_A	876	Posttraumatic wound infection not elsewhere classified	injuries & poisonings	0.615988	0.875508	0.940835	0.389288	0.0588357	55366	65	55301	377	FALSE	FALSE
rs142848532_T	285.1	Acute posthemorrhagic anemia	hematopoietic	0.231329	0.87551	0.991835	0.0523319	0.0484194	44001	4626	39375	718	FALSE	FALSE
rs12453443_G	454.11	Varicose veins of lower extremity, symptomtic	circulatory system	0.0299863	0.87551	0.989158	0.0695844	0.40432	44722	438	44284	525	FALSE	FALSE
rs2523506_T	627.4	Premenopausal menorrhagia	genitourinary	0.709738	0.875511	0.964085	0.233471	0.160586	23928	71	23857	11	FALSE	FALSE
rs1799884_T	110.11	Dermatophytosis of nail	infectious diseases	0.357003	0.875521	1.00742	0.047197	0.178275	55190	1619	53571	1	FALSE	FALSE
rs3802113_G	110.1	Dermatophytosis	infectious diseases	0.629731	0.875527	1.0067	0.0426378	0.165306	55630	2106	53524	53	FALSE	FALSE
rs72648855_T	244	Hypothyroidism	endocrine/metabolic	0.226172	0.875536	0.995573	0.028326	0.107091	57498	8205	49293	21	FALSE	FALSE
rs72650615_C	244	Hypothyroidism	endocrine/metabolic	0.226172	0.875536	0.995573	0.028326	0.107091	57498	8205	49293	21	FALSE	FALSE
rs10766394_G	458	Hypotension	circulatory system	0.15704	0.875536	1.00327	0.0208253	0.376259	56085	5705	50380	90	FALSE	FALSE
rs2133705_C	496.21	Obstructive chronic bronchitis	respiratory	0.59824	0.875537	0.993298	0.0429355	0.489247	48404	1150	47254	832	FALSE	FALSE
rs4930046_A	872	Traumatic amputation	injuries & poisonings	0.281199	0.875537	1.01834	0.11605	0.482008	55219	150	55069	617	FALSE	FALSE
rs1799884_T	721	Spondylosis and allied disorders	musculoskeletal	0.514283	0.875543	0.995167	0.0309307	0.178634	53380	4100	49280	1	FALSE	FALSE
rs10734253_G	371.9	Chronic inflammatory disorders of orbit	sense organs	0.137793	0.875547	1.05106	0.317943	0.438165	54055	20	54035	107	FALSE	FALSE
rs5210_A	726	Peripheral enthesopathies and allied syndromes	musculoskeletal	0.1197	0.875552	0.996836	0.0202364	0.375937	53090	6202	46888	22	FALSE	FALSE
rs4558932_C	200.1	Polycythemia vera	neoplasms	0.329822	0.875555	1.0188	0.11894	0.212408	51514	211	51303	515	FALSE	FALSE
rs10860209_A	425.11	Hypertrophic obstructive cardiomyopathy	circulatory system	0.216987	0.875556	0.978019	0.141923	0.152706	56671	197	56474	339	FALSE	FALSE
rs16969990_T	527	Diseases of the salivary glands	digestive	0.929512	0.875558	0.983861	0.103897	0.0695187	59279	741	58538	37	FALSE	FALSE
rs6026592_A	376	Disorders of the orbit	sense organs	0.554577	0.87557	1.02797	0.176165	0.380675	54121	68	54053	135	FALSE	FALSE
rs11042984_C	504	Other alveolar and parietoalveolar pneumonopathy	respiratory	0.826594	0.875574	0.990076	0.0636925	0.414221	43472	522	42950	207	FALSE	FALSE
rs62405452_A	710.1	Osteomyelitis	musculoskeletal	0.206902	0.875575	1.01074	0.0682193	0.10716	53014	1147	51867	9	FALSE	FALSE
rs62405453_A	710.1	Osteomyelitis	musculoskeletal	0.206902	0.875575	1.01074	0.0682193	0.10716	53014	1147	51867	9	FALSE	FALSE
rs62405454_C	710.1	Osteomyelitis	musculoskeletal	0.206902	0.875575	1.01074	0.0682193	0.10716	53014	1147	51867	9	FALSE	FALSE
rs35533056_A	571.8	Liver abscess and sequelae of chronic liver disease	digestive	0.739319	0.875577	1.0058	0.0369465	0.384229	48043	1626	46417	269	FALSE	FALSE
rs112412537_A	535	Gastritis and duodenitis	digestive	0.781164	0.875578	1.01468	0.0930502	0.0392824	54541	1565	52976	705	FALSE	FALSE
rs724016_G	727.5	Rupture of synovium	musculoskeletal	0.295848	0.875579	0.981526	0.119089	0.436405	47040	144	46896	12	FALSE	FALSE
rs6438788_G	260	Protein-calorie malnutrition	endocrine/metabolic	0.00891701	0.875584	0.996572	0.0219299	0.461892	48126	4827	43299	60	FALSE	FALSE
rs72648855_T	755.3	Congenital anomaly of fingers/toes	congenital anomalies	0.268596	0.875588	1.06103	0.378401	0.10707	60965	36	60929	24	FALSE	FALSE
rs72650615_C	755.3	Congenital anomaly of fingers/toes	congenital anomalies	0.268596	0.875588	1.06103	0.378401	0.10707	60965	36	60929	24	FALSE	FALSE
rs144155527_T	550.1	Inguinal hernia	digestive	0.12282	0.875588	1.02695	0.169865	0.0178698	55233	1069	54164	139	FALSE	FALSE
rs72648855_T	323.2	Acute (transverse) myelitis	neurological	0.111292	0.875592	0.943129	0.373997	0.107176	62043	39	62004	25	FALSE	FALSE
rs72650615_C	323.2	Acute (transverse) myelitis	neurological	0.111292	0.875592	0.943129	0.373997	0.107176	62043	39	62004	25	FALSE	FALSE
rs11075256_G	710.11	Acute osteomyelitis	musculoskeletal	0.31125	0.875601	1.01275	0.0809342	0.294529	52163	369	51794	82	FALSE	FALSE
rs11042985_G	426.23	Second degree AV block	circulatory system	0.0125458	0.875604	0.986209	0.0887112	0.412693	37620	267	37353	145	FALSE	FALSE
rs34351_C	803.2	Fracture of radius and ulna	injuries & poisonings	0.857484	0.875607	0.993228	0.043408	0.330452	51997	1241	50756	77	FALSE	FALSE
rs1971152_C	599	Other symptoms/disorders or the urinary system	genitourinary	0.806693	0.875616	0.997407	0.016586	0.410872	54158	9523	44635	395	FALSE	FALSE
rs2285676_G	537	Other disorders of stomach and duodenum	digestive	0.529472	0.875616	1.00654	0.0416591	0.376709	54854	1253	53601	20	FALSE	FALSE
rs12493_T	705.1	Dyshidrosis	dermatologic	0.925956	0.875618	0.974582	0.164486	0.186715	56230	126	56104	74	FALSE	FALSE
rs6817471_C	426.32	Left bundle branch block	circulatory system	0.489508	0.87562	0.990554	0.0606381	0.334413	38125	661	37464	27	FALSE	FALSE
rs72979712_T	359.1	Muscular dystrophies	neurological	0.472922	0.875622	0.944836	0.362532	0.052676	55699	81	55618	60	FALSE	FALSE
rs4433533_G	10	Tuberculosis	infectious diseases	0.62781	0.875623	1.0278	0.17516	0.214207	51497	95	51402	14	FALSE	FALSE
rs2941257_T	624	Symptoms involving female genital tract	genitourinary	0.973827	0.875624	1.01907	0.120692	0.260228	30773	175	30598	124	FALSE	FALSE
rs76369685_A	537.1	Lesions of stomach and duodenum	digestive	0.109516	0.875624	1.04589	0.286655	0.0591514	53380	101	53279	355	FALSE	FALSE
rs12746673_C	117	Mycoses	infectious diseases	0.0362458	0.875627	0.989332	0.0685264	0.208552	53416	658	52758	861	FALSE	FALSE
rs10464106_C	227.3	Benign neoplasm of pituitary gland and craniopharyngeal duct (pouch)	neoplasms	0.157974	0.875632	1.02291	0.144707	0.107066	61439	244	61195	3	FALSE	FALSE
rs2908297_T	317	Alcohol-related disorders	mental disorders	0.110228	0.87564	0.992539	0.0478524	0.156667	49133	1751	47382	16	FALSE	FALSE
rs3775094_A	260.2	severe protein-calorie malnutrition	endocrine/metabolic	0.993932	0.875641	1.00532	0.0339187	0.463579	44933	1820	43113	260	FALSE	FALSE
rs11263762_A	836	Traumatic arthropathy	injuries & poisonings	0.775305	0.875642	1.01881	0.11905	0.409521	58566	145	58421	91	FALSE	FALSE
rs11890449_T	587	Kidney replaced by transpant	genitourinary	0.9067	0.875642	0.983181	0.10839	0.0515051	46840	894	45946	38	FALSE	FALSE
rs4660895_T	871.4	Open wound of toe(s)	injuries & poisonings	0.280036	0.875644	1.03983	0.249595	0.295624	55672	38	55634	34	FALSE	FALSE
rs28582094_G	145.4	Cancer of the gums	neoplasms	0.57149	0.875647	1.03021	0.190171	0.266502	61294	70	61224	46	FALSE	FALSE
rs4701619_C	753	Congenital anomalies of the eye	congenital anomalies	0.874224	0.875653	1.0264	0.166492	0.186453	61691	120	61571	83	FALSE	FALSE
rs6885132_G	430.1	Subarachnoid hemorrhage	circulatory system	0.192381	0.875656	1.02018	0.127668	0.100482	52696	338	52358	84	FALSE	FALSE
rs6899343_T	367	Disorders of refraction and accommodation; blindness and low vision	sense organs	0.877694	0.875657	1.00482	0.030706	0.247517	60109	3010	57099	484	FALSE	FALSE
rs1848067_T	411.8	Other chronic ischemic heart disease, unspecified	circulatory system	0.621486	0.875669	0.995446	0.0291722	0.361104	49555	3256	46299	49	FALSE	FALSE
rs10937714_C	379.2	Disorders of vitreous body	sense organs	0.381134	0.875671	0.993547	0.0413762	0.212083	55483	1882	53601	626	FALSE	FALSE
rs10860209_A	875	Non-healing surgical wound	injuries & poisonings	0.387595	0.875671	0.97822	0.140742	0.151681	55564	203	55361	317	FALSE	FALSE
rs1125253_T	204.22	Myeloid leukemia, chronic	neoplasms	0.293802	0.875672	0.985667	0.0922716	0.274395	59961	299	59662	413	FALSE	FALSE
rs1125251_T	204.22	Myeloid leukemia, chronic	neoplasms	0.293802	0.875672	0.985667	0.0922716	0.274395	59961	299	59662	413	FALSE	FALSE
rs11075255_A	681.3	Cellulitis and abscess of arm/hand	dermatologic	0.882317	0.875673	1.00887	0.0564655	0.402624	52133	657	51476	263	FALSE	FALSE
rs10993460_C	686	Other local infections of skin and subcutaneous tissue	dermatologic	0.536973	0.875679	0.987889	0.0778831	0.088648	52731	1050	51681	40	FALSE	FALSE
rs4400674_A	818.2	Subarachnoid hemorrhage (injury)	injuries & poisonings	0.664922	0.875681	0.980644	0.124936	0.385531	60986	136	60850	1	FALSE	FALSE
rs12631733_T	280.2	Iron deficiency anemia secondary to blood loss (chronic)	hematopoietic	0.0691571	0.875681	0.99067	0.0599174	0.160712	40977	1083	39894	108	FALSE	FALSE
rs6899343_T	295.2	Paranoid disorders	mental disorders	0.381565	0.87569	0.982663	0.111799	0.247614	36153	219	35934	298	FALSE	FALSE
rs6889788_A	362.22	Macular degeneration, wet	sense organs	0.956265	0.875691	1.0266	0.167804	0.185955	56554	120	56434	61	FALSE	FALSE
rs6867984_A	590	Pyelonephritis	genitourinary	0.0131342	0.875693	1.01155	0.0734137	0.106897	46877	1000	45877	11	FALSE	FALSE
rs11708903_G	818.2	Subarachnoid hemorrhage (injury)	injuries & poisonings	0.0771644	0.875698	1.01927	0.122045	0.454866	60908	136	60772	82	FALSE	FALSE
rs7632381_C	520	Disorders of tooth development	digestive	0.0808234	0.875701	1.01242	0.0788975	0.436828	57945	332	57613	8	FALSE	FALSE
rs7163757_T	599.6	Oliguria and anuria	genitourinary	0.926165	0.875702	1.01549	0.0982968	0.42224	45126	211	44915	27	FALSE	FALSE
rs11075255_A	743.13	Other specified osteoporosis	musculoskeletal	0.876956	0.875703	0.993704	0.0403793	0.402469	52973	1336	51637	282	FALSE	FALSE
rs11890449_T	70.3	Viral hepatitis C	infectious diseases	0.99612	0.875705	1.01382	0.0877674	0.051371	50875	1324	49551	42	FALSE	FALSE
rs2268570_G	694.1	Vitiligo	dermatologic	0.918492	0.875706	1.02812	0.177308	0.418791	52648	65	52583	262	FALSE	FALSE
rs1971152_C	686.2	Impetigo	dermatologic	0.433977	0.875708	0.979598	0.131788	0.411144	51482	120	51362	377	FALSE	FALSE
rs72648855_T	389.1	Sensorineural hearing loss	sense organs	0.0583178	0.875711	0.992995	0.0449471	0.107209	57537	2812	54725	23	FALSE	FALSE
rs72650615_C	389.1	Sensorineural hearing loss	sense organs	0.0583178	0.875711	0.992995	0.0449471	0.107209	57537	2812	54725	23	FALSE	FALSE
rs10039427_A	525.1	Loss of teeth or edentulism	digestive	0.851277	0.875712	1.01732	0.109808	0.185211	57672	276	57396	235	FALSE	FALSE
rs76177300_A	280	Iron deficiency anemias	hematopoietic	0.996941	0.875716	1.00897	0.0571144	0.0456277	43307	3827	39480	603	FALSE	FALSE
rs10814915_T	750.11	Esophageal atresia/tracheoesophageal fistula	congenital anomalies	0.791865	0.875722	0.959957	0.261304	0.425508	59181	30	59151	112	FALSE	FALSE
rs8070737_T	381.2	Eustachian tube disorders	sense organs	0.135972	0.875728	1.00675	0.042999	0.181796	56250	1892	54358	22	FALSE	FALSE
rs12453443_G	159.2	Malignant neoplasm of small intestine, including duodenum	neoplasms	0.437266	0.875734	1.0143	0.0907658	0.403108	54638	254	54384	651	FALSE	FALSE
rs2894536_C	381.3	Mastoiditis & related conditions	sense organs	0.169459	0.875735	1.02824	0.178099	0.158938	54128	117	54011	388	FALSE	FALSE
rs10133035_T	624.9	stress incontinence, female	genitourinary	0.424166	0.875736	0.991918	0.0518936	0.351281	31341	852	30489	236	FALSE	FALSE
rs10181515_T	853	Complication of colostomy or enterostomy	injuries & poisonings	0.340686	0.875739	0.984483	0.100007	0.225638	54091	291	53800	21	FALSE	FALSE
rs925095_T	425	Cardiomyopathy	circulatory system	0.962522	0.875741	0.995612	0.0281259	0.381747	59529	2887	56642	172	FALSE	FALSE
rs79896666_C	539	Bariatric surgery	digestive	0.54005	0.875741	1.01571	0.0996629	0.0566477	62977	1046	61931	140	FALSE	FALSE
rs78551082_T	539	Bariatric surgery	digestive	0.54005	0.875741	1.01571	0.0996629	0.0566477	62977	1046	61931	140	FALSE	FALSE
rs74628648_T	539	Bariatric surgery	digestive	0.54005	0.875741	1.01571	0.0996629	0.0566477	62977	1046	61931	140	FALSE	FALSE
rs79896666_C	286.13	Congenital factor VIII disorder	hematopoietic	0.33753	0.875745	0.944591	0.364553	0.0562933	47670	73	47597	111	FALSE	FALSE
rs78551082_T	286.13	Congenital factor VIII disorder	hematopoietic	0.33753	0.875745	0.944591	0.364553	0.0562933	47670	73	47597	111	FALSE	FALSE
rs74628648_T	286.13	Congenital factor VIII disorder	hematopoietic	0.33753	0.875745	0.944591	0.364553	0.0562933	47670	73	47597	111	FALSE	FALSE
rs1848068_T	287.3	Thrombocytopenia	hematopoietic	0.378426	0.875753	0.996029	0.025445	0.3358	51480	3809	47671	34	FALSE	FALSE
rs1411435_G	288.11	Neutropenia	hematopoietic	0.435399	0.87576	0.991079	0.0573148	0.0953028	47433	1855	45578	47	FALSE	FALSE
rs497273_C	681.2	Cellulitis and abscess of face/neck	dermatologic	0.115682	0.875765	0.988805	0.0720109	0.344984	51914	434	51480	257	FALSE	FALSE
rs2380949_G	323.2	Acute (transverse) myelitis	neurological	0.350797	0.875765	0.939958	0.396061	0.095563	62001	39	61962	69	FALSE	FALSE
rs34506303_G	480.12	Pseudomonal pneumonia	respiratory	0.793434	0.875777	1.01775	0.112564	0.158075	46769	293	46476	849	FALSE	FALSE
rs6899342_G	363.3	Chorioretinal scars	sense organs	0.893728	0.875777	1.02284	0.144473	0.248482	56994	128	56866	94	FALSE	FALSE
rs11002898_A	724.1	Disorders of sacrum	musculoskeletal	0.868675	0.875778	0.985641	0.0925181	0.25143	49467	317	49150	133	FALSE	FALSE
rs76369685_A	713.5	Arthropathy associated with neurological disorders	musculoskeletal	0.73452	0.87578	0.961574	0.25066	0.058683	51693	149	51544	343	FALSE	FALSE
rs10039427_A	964	Poisoning by agents primarily affecting blood constituents	injuries & poisonings	0.82557	0.875784	1.02726	0.172048	0.185614	46330	111	46219	192	FALSE	FALSE
rs1848068_T	110.12	Althete's foot	infectious diseases	0.324586	0.875786	0.986489	0.0870273	0.335841	53841	303	53538	36	FALSE	FALSE
rs925095_T	525.1	Loss of teeth or edentulism	digestive	0.970509	0.875791	1.01391	0.0883539	0.382788	57733	274	57459	170	FALSE	FALSE
rs34506303_G	574.1	Cholelithiasis	digestive	0.579649	0.875792	1.00721	0.0459932	0.158058	57770	1834	55936	1027	FALSE	FALSE
rs72648855_T	560	Intestinal obstruction without mention of hernia	digestive	0.37304	0.875794	0.992537	0.0479231	0.10701	43197	2459	40738	19	FALSE	FALSE
rs72650615_C	560	Intestinal obstruction without mention of hernia	digestive	0.37304	0.875794	0.992537	0.0479231	0.10701	43197	2459	40738	19	FALSE	FALSE
rs35533056_A	269	Proteinuria	endocrine/metabolic	0.809487	0.875796	0.994028	0.038323	0.385522	60217	1485	58732	321	FALSE	FALSE
rs76177300_A	562	Diverticulosis and diverticulitis	digestive	0.872851	0.875798	0.990741	0.0595126	0.0459553	44021	3787	40234	605	FALSE	FALSE
rs4400674_A	362.7	Hereditary retinal dystrophies	sense organs	0.321324	0.875798	1.02408	0.152269	0.38565	56585	91	56494	1	FALSE	FALSE
rs11708067_G	327.4	Insomnia	neurological	0.0909385	0.875808	0.995834	0.0267132	0.236304	50746	4364	46382	3	FALSE	FALSE
rs2380949_G	159.3	Malignant neoplasm of gallbladder and extrahepatic bile ducts	neoplasms	0.150091	0.875813	1.02832	0.178718	0.0950312	55124	180	54944	65	FALSE	FALSE
rs13282002_C	573.2	Liver replaced by transplant	digestive	0.430839	0.875815	0.988152	0.0762637	0.157643	47024	657	46367	329	FALSE	FALSE
rs144155527_T	512.7	Shortness of breath	respiratory	0.636959	0.875816	1.00946	0.060259	0.0178075	43184	12155	31029	115	FALSE	FALSE
rs6483215_A	535.8	Other specified gastritis	digestive	0.826096	0.875818	1.01251	0.0795362	0.235903	53999	442	53557	71	FALSE	FALSE
rs4701619_C	433.1	Occlusion and stenosis of precerebral arteries	circulatory system	0.90027	0.87582	1.00639	0.0407694	0.186013	54601	2227	52374	68	FALSE	FALSE
rs76369685_A	260.3	Adult failure to thrive	endocrine/metabolic	0.526158	0.875822	1.01504	0.0955306	0.0593917	44055	978	43077	291	FALSE	FALSE
rs12746673_C	618.2	Uterine/Uterovaginal prolapse	genitourinary	0.185531	0.875824	1.01583	0.100519	0.210104	33750	298	33452	541	FALSE	FALSE
rs925095_T	509.8	Dependence on respirator [Ventilator] or supplemental oxygen	respiratory	0.950724	0.875828	0.99371	0.0403823	0.38086	44372	1343	43029	125	FALSE	FALSE
rs12453443_G	560.1	Paralytic ileus	digestive	0.272158	0.875833	1.00723	0.0461004	0.404039	41324	1013	40311	486	FALSE	FALSE
rs4887810_A	380.4	Impacted cerumen	sense organs	0.457989	0.875837	0.993966	0.0387317	0.325582	59793	1592	58201	317	FALSE	FALSE
rs10766394_G	578.1	Hematemesis	digestive	0.112596	0.875838	0.989991	0.0643819	0.376229	49309	521	48788	79	FALSE	FALSE
rs580240_T	280.2	Iron deficiency anemia secondary to blood loss (chronic)	hematopoietic	0.103374	0.87584	0.993191	0.0437287	0.486195	41071	1085	39986	4	FALSE	FALSE
rs2403205_T	796	Elevated prostate specific antigen [PSA]	genitourinary	0.130095	0.875847	1.00714	0.0455218	0.371051	21807	1205	20602	63	FALSE	FALSE
rs2908289_A	112.3	Candidiasis of skin and nails	infectious diseases	0.488489	0.875849	1.01842	0.116815	0.17868	53800	247	53553	19	FALSE	FALSE
rs2285676_G	446.9	Arteritis NOS	circulatory system	0.284557	0.875854	1.01522	0.0966787	0.37636	51278	229	51049	21	FALSE	FALSE
rs2924447_A	270.3	Disorders of plasma protein metabolism	endocrine/metabolic	0.567636	0.875855	0.988531	0.0738359	0.141469	59271	777	58494	578	FALSE	FALSE
rs2908289_A	783.1	Postprocedural fever	symptoms	0.73044	0.875861	0.97092	0.188912	0.178962	48066	98	47968	14	FALSE	FALSE
rs6485473_G	526.1	Cysts of the jaws	digestive	0.132576	0.875862	0.951061	0.321199	0.316092	57583	23	57560	62	FALSE	FALSE
rs2924447_A	558	Noninfectious gastroenteritis	digestive	0.192888	0.875866	0.993416	0.0422863	0.140925	42856	2493	40363	436	FALSE	FALSE
rs10181515_T	655	Known or suspected fetal abnormality affecting management of mother	pregnancy complications	0.694147	0.875868	0.993548	0.0414343	0.227198	34668	1905	32763	14	FALSE	FALSE
rs8121252_T	477	Epistaxis or throat hemorrhage	respiratory	0.57743	0.875869	1.00841	0.0536338	0.341545	42848	791	42057	148	FALSE	FALSE
rs34506303_G	535	Gastritis and duodenitis	digestive	0.544776	0.875884	1.00779	0.0496936	0.158248	54301	1568	52733	965	FALSE	FALSE
rs2523507_G	189.2	Cancer of bladder	neoplasms	0.971093	0.875889	1.00895	0.0570703	0.260546	61918	809	61109	9	FALSE	FALSE
rs10766394_G	164	Cancer of intrathoracic organs	neoplasms	0.345131	0.875911	0.979432	0.133086	0.376968	60021	121	59900	96	FALSE	FALSE
rs11890449_T	626.14	Irregular menstrual bleeding	genitourinary	0.7886	0.875913	0.966278	0.21968	0.0506211	24071	223	23848	24	FALSE	FALSE
rs1971152_C	276.6	Fluid overload	endocrine/metabolic	0.583088	0.875917	0.995511	0.0288112	0.41033	43002	2789	40213	325	FALSE	FALSE
rs4812816_A	614.52	Vaginitis and vulvovaginitis	genitourinary	0.435433	0.875918	1.01013	0.0645255	0.216589	31793	727	31066	28	FALSE	FALSE
rs1250095_T	367.1	Myopia	sense organs	0.966216	0.875918	0.994345	0.036318	0.378749	58890	1658	57232	329	FALSE	FALSE
rs580240_T	962	Poisoning by hormones and synthetic substitutes	injuries & poisonings	0.547678	0.875919	0.985353	0.0944977	0.484793	46623	227	46396	4	FALSE	FALSE
rs11708067_G	371.1	Uveitis, noninfectious or NOS	sense organs	0.0113394	0.87592	1.01485	0.0944119	0.236304	54449	312	54137	3	FALSE	FALSE
rs79896666_C	427.6	Premature beats	circulatory system	0.10187	0.875922	0.9863	0.0883454	0.0562466	38669	1265	37404	95	FALSE	FALSE
rs78551082_T	427.6	Premature beats	circulatory system	0.10187	0.875922	0.9863	0.0883454	0.0562466	38669	1265	37404	95	FALSE	FALSE
rs74628648_T	427.6	Premature beats	circulatory system	0.10187	0.875922	0.9863	0.0883454	0.0562466	38669	1265	37404	95	FALSE	FALSE
rs2403205_T	286.11	Von willebrand's disease	hematopoietic	0.74263	0.875923	1.02379	0.150609	0.371022	47667	95	47572	133	FALSE	FALSE
rs4984980_A	38	Septicemia	infectious diseases	0.619639	0.875924	0.995791	0.0270123	0.188582	55936	5042	50894	615	FALSE	FALSE
rs10039427_A	550.4	Umbilical hernia	digestive	0.878723	0.875926	1.01227	0.0780766	0.185657	54652	556	54096	209	FALSE	FALSE
rs72648855_T	860	Bone marrow or stem cell transplant	neoplasms	0.0748441	0.87593	1.02327	0.14734	0.107181	63220	238	62982	26	FALSE	FALSE
rs72650615_C	860	Bone marrow or stem cell transplant	neoplasms	0.0748441	0.87593	1.02327	0.14734	0.107181	63220	238	62982	26	FALSE	FALSE
rs78028320_A	594	Urinary calculus	genitourinary	0.643307	0.875932	0.994769	0.0335911	0.188653	59551	3089	56462	322	FALSE	FALSE
rs7693_T	612.2	Hypertrophy of breast (Gynecomastia)	genitourinary	0.5557	0.875933	0.987691	0.0793272	0.363229	55867	348	55519	60	FALSE	FALSE
rs117252445_A	110.2	Dermatomycoses	infectious diseases	0.747445	0.875938	0.959349	0.265824	0.0561337	53622	141	53481	97	FALSE	FALSE
rs3213571_C	577	Diseases of pancreas	digestive	0.891671	0.875941	0.989632	0.0667597	0.0834431	62240	1543	60697	129	FALSE	FALSE
rs5210_A	573.9	Abnormal serum enzyme levels	digestive	0.116821	0.875944	1.00604	0.0385629	0.377493	48136	1481	46655	22	FALSE	FALSE
rs4984980_A	704.2	Hirsutism	dermatologic	0.795835	0.875951	0.978266	0.140764	0.188586	57568	163	57405	630	FALSE	FALSE
rs2380949_G	70.9	Hepatitis NOS	infectious diseases	0.490256	0.875954	0.981845	0.11737	0.094967	49970	431	49539	56	FALSE	FALSE
rs4660895_T	374.1	Ectropion or entropion	sense organs	0.00862773	0.875954	0.979485	0.132788	0.295367	54246	139	54107	32	FALSE	FALSE
rs2268570_G	857	Mechanical complication of unspecified genitourinary device, implant, and graft	injuries & poisonings	0.960554	0.875959	0.98087	0.123739	0.419431	53693	134	53559	272	FALSE	FALSE
rs34351_C	454.11	Varicose veins of lower extremity, symptomtic	circulatory system	0.63027	0.875962	1.01142	0.0727436	0.331152	45150	442	44708	74	FALSE	FALSE
rs3733227_C	195	Cancer, suspected or other	neoplasms	0.418538	0.875963	0.996078	0.0251741	0.336046	49087	4025	45062	2	FALSE	FALSE
rs13136239_A	198.4	Secondary malignant neoplasm of liver	neoplasms	0.586396	0.875966	0.994387	0.036062	0.331131	46394	1837	44557	536	FALSE	FALSE
rs56149656_G	710	Osteomyelitis, periostitis, and other infections involving bone	musculoskeletal	0.160638	0.875969	1.00985	0.0628275	0.10655	53163	1358	51805	74	FALSE	FALSE
rs11989843_G	371.2	Conjunctivitis, noninfectious	sense organs	0.746576	0.875972	1.00855	0.0545428	0.195949	54846	1103	53743	425	FALSE	FALSE
rs4775238_A	281.13	Folate-deficiency anemia	hematopoietic	0.678958	0.875981	0.96983	0.19629	0.413566	39880	54	39826	173	FALSE	FALSE
rs11002898_A	627.21	Symptomatic artificial menopause	genitourinary	0.205053	0.875984	0.985412	0.0941653	0.251026	24115	305	23810	58	FALSE	FALSE
rs7163757_T	785	Abdominal pain	symptoms	0.96413	0.87599	0.997931	0.0132698	0.423135	55025	16862	38163	34	FALSE	FALSE
rs11650000_A	574.12	Cholelithiasis with other cholecystitis	digestive	0.0267051	0.875991	0.986235	0.0888184	0.453197	56941	258	56683	196	FALSE	FALSE
rs144155527_T	473.3	Paralysis/spasm of vocal cords or larynx	respiratory	0.0241766	0.875992	1.0404	0.253793	0.018073	42522	428	42094	104	FALSE	FALSE
rs8070737_T	694.1	Vitiligo	dermatologic	0.24363	0.875992	0.964708	0.230243	0.181783	52879	66	52813	18	FALSE	FALSE
rs6031558_C	597.2	Urinary complications NEC	genitourinary	0.923952	0.875998	0.981969	0.116602	0.328396	56572	167	56405	23	FALSE	FALSE
rs11626787_G	198.7	Secondary malignant neoplasm of skin	neoplasms	0.489346	0.875998	0.988408	0.0747215	0.347091	45357	406	44951	118	FALSE	FALSE
rs11075256_G	627.3	Postmenopausal atrophic vaginitis	genitourinary	0.0995874	0.876003	1.0076	0.0485057	0.293698	24961	1123	23838	33	FALSE	FALSE
rs3213571_C	710.12	Chronic osteomyelitis	musculoskeletal	0.926971	0.876014	1.01734	0.110155	0.0839259	52314	546	51768	112	FALSE	FALSE
rs2523506_T	389.4	Tinnitus	sense organs	0.359985	0.876017	0.990832	0.0590329	0.160371	55830	1111	54719	25	FALSE	FALSE
rs3087948_T	701.6	Acquired acanthosis nigricans	dermatologic	0.955635	0.876023	1.03338	0.210437	0.188277	55960	83	55877	61	FALSE	FALSE
rs72650616_A	456	Chronic venous insufficiency [CVI]	circulatory system	0.374199	0.876034	0.986133	0.0895141	0.106727	45396	694	44702	81	FALSE	FALSE
rs16969990_T	202.22	Reticulosarcoma	neoplasms	0.916798	0.876035	1.04035	0.253594	0.0694996	60137	118	60019	41	FALSE	FALSE
rs35498576_C	597	Other disorders of urethra and urinary tract	genitourinary	0.614469	0.876039	0.990763	0.0594899	0.281018	57032	718	56314	117	FALSE	FALSE
rs6483215_A	513.3	Hypoventilation	respiratory	0.795764	0.876053	0.989435	0.0680954	0.235651	58716	616	58100	71	FALSE	FALSE
rs112412537_A	529	Diseases and other conditions of the tongue	digestive	0.904742	0.876061	1.04045	0.254218	0.0393307	58059	197	57862	750	FALSE	FALSE
rs2074090_G	112.3	Candidiasis of skin and nails	infectious diseases	0.370716	0.876066	0.985276	0.0951086	0.352959	53536	246	53290	300	FALSE	FALSE
rs4984980_A	433.12	Cerebral atherosclerosis	circulatory system	0.897522	0.876068	1.01752	0.111349	0.189678	52162	269	51893	581	FALSE	FALSE
rs7531911_G	110.1	Dermatophytosis	infectious diseases	0.145532	0.87608	1.00544	0.0348086	0.294458	55648	2108	53540	35	FALSE	FALSE
rs867635_T	362.29	Macular degeneration (senile) of retina NOS	sense organs	0.882492	0.876084	1.02074	0.131613	0.0785449	56891	418	56473	23	FALSE	FALSE
rs730497_A	283.21	Hemolytic-uremic syndrome	hematopoietic	0.0976345	0.876084	0.954901	0.295938	0.180294	40004	40	39964	27	FALSE	FALSE
rs10116772_A	477	Epistaxis or throat hemorrhage	respiratory	0.330153	0.876088	0.991981	0.0516329	0.408371	42956	793	42163	32	FALSE	FALSE
rs10734253_G	378.5	Paralytic strabismus	sense organs	0.270181	0.876089	0.982694	0.111955	0.437671	54236	163	54073	111	FALSE	FALSE
rs11085259_T	426.25	Other heart block	circulatory system	0.0690129	0.87609	0.959145	0.267513	0.179986	37428	50	37378	115	FALSE	FALSE
rs3087948_T	275.53	Disorders of phosphorus metabolism	endocrine/metabolic	0.939606	0.876093	1.00978	0.0623926	0.188685	56295	861	55434	72	FALSE	FALSE
rs2523506_T	173	Neoplasm of uncertain behavior of skin	neoplasms	0.490715	0.876095	0.994745	0.0337885	0.16065	56343	3671	52672	24	FALSE	FALSE
rs7531911_G	53.1	Herpes zoster with nervous system complications	infectious diseases	0.462651	0.876096	1.01889	0.120015	0.295584	49727	168	49559	32	FALSE	FALSE
rs4513637_G	792	Abnormal Papanicolaou smear of cervix and cervical HPV	genitourinary	0.0779906	0.876096	0.99194	0.0519038	0.175434	28515	1371	27144	292	FALSE	FALSE
rs10734253_G	453	Chronic venous hypertension	circulatory system	0.32801	0.876098	1.0437	0.27435	0.43788	44712	27	44685	95	FALSE	FALSE
rs11890449_T	714.2	Juvenile rheumatoid arthritis	musculoskeletal	0.951011	0.876101	0.970464	0.192292	0.0516458	53499	287	53212	48	FALSE	FALSE
rs78028320_A	289.5	Diseases of spleen	hematopoietic	0.669066	0.876109	0.982892	0.110683	0.187039	45667	274	45393	250	FALSE	FALSE
rs2380950_G	694.2	Other dyschromia	dermatologic	0.260471	0.876112	1.00946	0.0603871	0.0961803	54455	1649	52806	26	FALSE	FALSE
rs13282002_C	276.41	Acidosis	endocrine/metabolic	0.0835687	0.876113	0.994471	0.0355659	0.15757	43495	3268	40227	304	FALSE	FALSE
rs28578604_T	274.1	Gout	endocrine/metabolic	0.503701	0.876118	1.00589	0.037681	0.219827	61894	2247	59647	79	FALSE	FALSE
rs497273_C	270	Disorders of protein plasma/amino-acid transport and metabolism	endocrine/metabolic	0.217927	0.876118	0.99249	0.0483573	0.345423	59734	970	58764	289	FALSE	FALSE
rs10039427_A	389.5	Disorders of acoustic nerve	sense organs	0.923634	0.876119	0.954451	0.299051	0.185437	54571	39	54532	223	FALSE	FALSE
rs7531911_G	782.3	Edema	symptoms	0.269705	0.876119	0.996618	0.0217332	0.294628	57172	5993	51179	31	FALSE	FALSE
rs10116772_A	159.3	Malignant neoplasm of gallbladder and extrahepatic bile ducts	neoplasms	0.443908	0.876119	1.01687	0.107342	0.410255	55134	180	54954	52	FALSE	FALSE
rs2941257_T	394.1	Mitral valve stenosis and aortic valve stenosis	circulatory system	0.792275	0.876121	1.0111	0.0708291	0.260316	50769	529	50240	211	FALSE	FALSE
rs6483215_A	227.1	Benign neoplasm of adrenal gland	neoplasms	0.727971	0.876125	1.01937	0.123077	0.236075	61311	181	61130	77	FALSE	FALSE
rs7632381_C	575.2	Obstruction of bile duct	digestive	0.631088	0.876135	1.00997	0.0636557	0.436915	57367	506	56861	10	FALSE	FALSE
rs3213571_C	131	Protozoan infection	infectious diseases	0.946634	0.876136	0.934764	0.432807	0.0832682	60119	33	60086	124	FALSE	FALSE
rs55754152_A	513.31	Apnea	respiratory	0.869078	0.876142	1.03591	0.226342	0.051581	58316	188	58128	36	FALSE	FALSE
rs6899342_G	250.6	Polyneuropathy in diabetes	endocrine/metabolic	0.972265	0.876144	0.993579	0.0413311	0.248807	45698	1803	43895	76	FALSE	FALSE
rs2948567_T	276.12	Hyposmolality and/or hyponatremia	endocrine/metabolic	0.43216	0.876154	0.995982	0.0258358	0.334138	44118	3824	40294	243	FALSE	FALSE
rs1250095_T	306.1	Mental disorders durring/after pregnancy	mental disorders	0.782961	0.876154	0.987191	0.0827214	0.380466	19141	319	18822	107	FALSE	FALSE
rs1016565_A	252	Disorders of parathyroid gland	endocrine/metabolic	0.894787	0.87616	0.991863	0.0524258	0.309138	54322	873	53449	118	FALSE	FALSE
rs8003022_G	580.4	Renal sclerosis, NOS	genitourinary	0.83966	0.876166	1.01751	0.111374	0.393243	46114	169	45945	36	FALSE	FALSE
rs1250542_A	770	Myalgia and myositis unspecified	symptoms	0.984051	0.876169	1.00413	0.0264748	0.374463	60038	3301	56737	168	FALSE	FALSE
rs2380949_G	145.3	Cancer of major salivary glands	neoplasms	0.2176	0.876172	0.967117	0.214574	0.0953045	61335	130	61205	67	FALSE	FALSE
rs117252445_A	187	Cancer of other male genital organs	neoplasms	0.444779	0.876176	1.03756	0.236635	0.0555686	25599	163	25436	44	FALSE	FALSE
rs6136447_G	723.1	Torticollis	musculoskeletal	0.448321	0.876177	1.0376	0.236891	0.139873	49216	73	49143	148	FALSE	FALSE
rs6790843_A	364	Corneal opacity and other disorders of cornea	sense organs	0.209542	0.876177	1.01146	0.0731094	0.373135	57309	404	56905	55	FALSE	FALSE
rs4513637_G	656.5	Hematological disorders of newborn	pregnancy complications	0.126925	0.876187	1.02455	0.155688	0.176056	61290	160	61130	613	FALSE	FALSE
rs10464106_C	291.4	Specific nonpsychotic mental disorders due to brain damage	mental disorders	0.100462	0.876198	0.980276	0.127872	0.107089	49851	329	49522	3	FALSE	FALSE
rs11002898_A	627.1	Postmenopausal bleeding	genitourinary	0.362259	0.876199	0.989652	0.0667712	0.251033	24435	625	23810	59	FALSE	FALSE
rs1905505_A	370	Keratitis	sense organs	0.843052	0.876205	1.00875	0.0559314	0.288925	54637	801	53836	311	FALSE	FALSE
rs10133035_T	198.5	Secondary malignancy of brain/spine	neoplasms	0.461167	0.876214	0.99256	0.0479411	0.35339	45754	991	44763	318	FALSE	FALSE
rs28582094_G	609.2	Abnormal spermatozoa	genitourinary	0.346191	0.876216	0.959279	0.266889	0.266898	19573	37	19536	21	FALSE	FALSE
rs6031558_C	726.2	Synoviopathy	musculoskeletal	0.959967	0.876217	0.981625	0.119062	0.327595	47055	162	46893	15	FALSE	FALSE
rs79896666_C	333	Extrapyramidal disease and abnormal movement disorders	neurological	0.159772	0.876218	1.01239	0.0790572	0.0558689	48587	1546	47041	108	FALSE	FALSE
rs78551082_T	333	Extrapyramidal disease and abnormal movement disorders	neurological	0.159772	0.876218	1.01239	0.0790572	0.0558689	48587	1546	47041	108	FALSE	FALSE
rs74628648_T	333	Extrapyramidal disease and abnormal movement disorders	neurological	0.159772	0.876218	1.01239	0.0790572	0.0558689	48587	1546	47041	108	FALSE	FALSE
rs72648855_T	800.3	Fracture of tibia and fibula	injuries & poisonings	0.111426	0.876227	0.986998	0.0840229	0.107318	51571	762	50809	21	FALSE	FALSE
rs72650615_C	800.3	Fracture of tibia and fibula	injuries & poisonings	0.111426	0.876227	0.986998	0.0840229	0.107318	51571	762	50809	21	FALSE	FALSE
rs2133705_C	334.21	Amyotrophic Lateral Sclerosis	neurological	0.0700885	0.876232	1.02602	0.164906	0.488393	46482	74	46408	779	FALSE	FALSE
rs2403205_T	90.2	Gonococcal infections	infectious diseases	0.746411	0.876235	1.02995	0.189479	0.370381	62761	60	62701	175	FALSE	FALSE
rs11650000_A	850	Hemorrhage or hematoma complicating a procedure	injuries & poisonings	0.0677718	0.876237	1.00758	0.0484965	0.452371	54515	875	53640	191	FALSE	FALSE
rs10039427_A	751.3	Obstructive genitourinary defect	congenital anomalies	0.860396	0.876242	1.02245	0.142551	0.185844	59192	167	59025	242	FALSE	FALSE
rs1125253_T	448	Disease of capillaries	circulatory system	0.358421	0.876242	0.954175	0.301205	0.275546	50761	28	50733	350	FALSE	FALSE
rs1125251_T	448	Disease of capillaries	circulatory system	0.358421	0.876242	0.954175	0.301205	0.275546	50761	28	50733	350	FALSE	FALSE
rs1519480_C	204.2	Myeloid leukemia	neoplasms	0.0249497	0.876244	0.991469	0.0550117	0.326612	60823	768	60055	5	FALSE	FALSE
rs79896666_C	302.1	Decreased libido	mental disorders	0.179956	0.876246	1.03576	0.225635	0.056683	36316	181	36135	86	FALSE	FALSE
rs78551082_T	302.1	Decreased libido	mental disorders	0.179956	0.876246	1.03576	0.225635	0.056683	36316	181	36135	86	FALSE	FALSE
rs74628648_T	302.1	Decreased libido	mental disorders	0.179956	0.876246	1.03576	0.225635	0.056683	36316	181	36135	86	FALSE	FALSE
rs3087948_T	172.21	Basal cell carcinoma	neoplasms	0.903488	0.87625	0.992428	0.0488071	0.186809	54122	1491	52631	67	FALSE	FALSE
rs11263762_A	443.7	Peripheral angiopathy in diseases classified elsewhere	circulatory system	0.732478	0.876254	1.01376	0.0877458	0.409325	51271	273	50998	78	FALSE	FALSE
rs62432360_C	500	Lung disease due to external agents	respiratory	0.687728	0.876256	0.979722	0.131562	0.178851	42745	201	42544	624	FALSE	FALSE
rs11626787_G	395.4	Nonrheumatic pulmonary valve disorders	circulatory system	0.727972	0.87626	1.0147	0.0937056	0.347916	50551	252	50299	147	FALSE	FALSE
rs1905505_A	764	Sciatica	symptoms	0.807218	0.876261	1.00641	0.041036	0.288696	56265	1508	54757	305	FALSE	FALSE
rs497273_C	656	Other perinatal conditions of fetus or newborn	pregnancy complications	0.0224125	0.876274	1.0085	0.0543844	0.345827	62430	993	61437	302	FALSE	FALSE
rs142848532_T	359.2	Myopathy	neurological	0.323229	0.876281	0.984084	0.103054	0.0479661	55852	1060	54792	927	FALSE	FALSE
rs10116772_A	585.32	End stage renal disease	genitourinary	0.546362	0.876284	1.00594	0.0380309	0.410613	47434	1493	45941	41	FALSE	FALSE
rs11776904_C	574.2	Calculus of bile duct	digestive	0.487994	0.876288	0.98416	0.102566	0.157736	56322	364	55958	971	FALSE	FALSE
rs79896666_C	244.5	Congenital hypothyroidism	endocrine/metabolic	0.296172	0.876297	1.04744	0.297728	0.0570522	49297	100	49197	118	FALSE	FALSE
rs78551082_T	244.5	Congenital hypothyroidism	endocrine/metabolic	0.296172	0.876297	1.04744	0.297728	0.0570522	49297	100	49197	118	FALSE	FALSE
rs74628648_T	244.5	Congenital hypothyroidism	endocrine/metabolic	0.296172	0.876297	1.04744	0.297728	0.0570522	49297	100	49197	118	FALSE	FALSE
rs6749367_T	258	Iatrogenic endocrine disorders	endocrine/metabolic	0.639102	0.8763	0.964749	0.230548	0.252982	53237	51	53186	394	FALSE	FALSE
rs9901746_A	550	Abdominal hernia	digestive	0.275695	0.876303	1.00338	0.0216626	0.406479	58698	4949	53749	625	FALSE	FALSE
rs7163757_T	803.1	Fracture of humerus	injuries & poisonings	0.988904	0.876304	0.991278	0.0562811	0.423143	51446	649	50797	31	FALSE	FALSE
rs6128461_T	295	Schizophrenia and other psychotic disorders	mental disorders	0.200245	0.876311	1.00774	0.0495321	0.37789	37069	890	36179	38	FALSE	FALSE
rs6889788_A	496.2	Chronic bronchitis	respiratory	0.910048	0.876317	0.992385	0.0491138	0.185711	49437	1469	47968	57	FALSE	FALSE
rs10039427_A	966	Poisoning by anticonvulsants and anti-Parkinsonism drugs	injuries & poisonings	0.826777	0.876319	0.951263	0.321031	0.185599	46253	34	46219	192	FALSE	FALSE
rs1905505_A	315.3	Mental retardation	mental disorders	0.793096	0.876327	0.988356	0.075259	0.288689	58104	448	57656	328	FALSE	FALSE
rs580240_T	427.4	Cardiac arrest and ventricular fibrillation	circulatory system	0.356822	0.876328	0.991466	0.0550738	0.484555	38168	684	37484	4	FALSE	FALSE
rs2948567_T	451.2	Phlebitis and thrombophlebitis of lower extremities	circulatory system	0.803729	0.876333	1.01615	0.102941	0.333553	44768	214	44554	238	FALSE	FALSE
rs7632381_C	214	Lipoma	neoplasms	0.256926	0.876341	0.990554	0.0609919	0.436028	61871	556	61315	10	FALSE	FALSE
rs72648855_T	202.21	Nodular lymphoma	neoplasms	0.419408	0.876342	1.03516	0.222073	0.107421	60142	104	60038	26	FALSE	FALSE
rs72650615_C	202.21	Nodular lymphoma	neoplasms	0.419408	0.876342	1.03516	0.222073	0.107421	60142	104	60038	26	FALSE	FALSE
rs4433533_G	735.1	Flat foot	musculoskeletal	0.0743647	0.876357	1.01704	0.108622	0.214949	54592	251	54341	15	FALSE	FALSE
rs11989843_G	81.1	Graft-versus-host disease	infectious diseases	0.85458	0.876366	1.0328	0.207473	0.195173	58507	72	58435	460	FALSE	FALSE
rs6885132_G	580.31	Nephritis and nephropathy in diseases classified elsewhere	genitourinary	0.300085	0.876373	0.980607	0.125882	0.0999805	46264	357	45907	73	FALSE	FALSE
rs757209_A	571.51	Cirrhosis of liver without mention of alcohol	digestive	0.143121	0.876377	0.994958	0.0324913	0.407062	48344	2087	46257	467	FALSE	FALSE
rs35533056_A	743.13	Other specified osteoporosis	musculoskeletal	0.933014	0.876379	1.00634	0.0406481	0.385987	52972	1334	51638	273	FALSE	FALSE
rs11042984_C	302	Sexual and gender identity disorders	mental disorders	0.543816	0.876381	0.986776	0.0855748	0.415249	36336	286	36050	177	FALSE	FALSE
rs1799884_T	210	Benign neoplasm of lip, oral cavity, and pharynx	neoplasms	0.47001	0.876389	1.01992	0.126812	0.17852	61475	211	61264	2	FALSE	FALSE
rs12631733_T	751.3	Obstructive genitourinary defect	congenital anomalies	0.717451	0.87639	1.02376	0.150951	0.159718	59267	167	59100	165	FALSE	FALSE
rs3775094_A	275.3	Disorders of magnesium metabolism	endocrine/metabolic	0.992828	0.876392	1.0055	0.0352335	0.462521	56859	1654	55205	324	FALSE	FALSE
rs5210_A	586	Other disorders of the kidney and ureters	genitourinary	0.177653	0.876393	0.996654	0.0215507	0.37656	51292	5334	45958	24	FALSE	FALSE
rs6899342_G	585	Renal failure	genitourinary	0.984884	0.876395	0.997057	0.0189514	0.247991	56004	10100	45904	94	FALSE	FALSE
rs6031558_C	290.2	Delirium due to conditions classified elsewhere	mental disorders	0.995112	0.876395	0.991195	0.0568577	0.327349	50217	711	49506	20	FALSE	FALSE
rs2908296_T	795.8	Abnormal tumor markers	symptoms	0.128713	0.876401	1.01455	0.0928907	0.153857	62194	443	61751	67	FALSE	FALSE
rs4701619_C	250.41	Impaired fasting glucose	endocrine/metabolic	0.792954	0.876405	0.990994	0.0581689	0.187496	44937	1035	43902	63	FALSE	FALSE
rs724016_G	695.7	Prurigo and Lichen	dermatologic	0.428914	0.876405	0.986122	0.0898597	0.434591	53074	255	52819	13	FALSE	FALSE
rs1905505_A	368.9	Subjective visual disturbances	sense organs	0.867543	0.876405	1.01113	0.0711964	0.289032	57966	487	57479	329	FALSE	FALSE
rs867635_T	911	Blister	injuries & poisonings	0.856627	0.876405	1.05944	0.371267	0.0790973	63169	49	63120	26	FALSE	FALSE
rs7405696_C	362.6	Peripheral retinal degenerations	sense organs	0.0472154	0.876408	1.02225	0.141496	0.408196	56136	104	56032	485	FALSE	FALSE
rs2523504_T	611	Abnormal findings on mammogram or breast exam	genitourinary	0.938707	0.876415	1.0042	0.0269499	0.260753	59798	4223	55575	1	FALSE	FALSE
rs72979712_T	695.21	Dermatitis herpetiformis	dermatologic	0.649539	0.876415	1.09712	0.595992	0.0528125	52800	26	52774	59	FALSE	FALSE
rs5210_A	172.2	Other non-epithelial cancer of skin	neoplasms	0.253464	0.876419	1.00376	0.0241348	0.376979	56982	4311	52671	25	FALSE	FALSE
rs4775238_A	287.32	Secondary thrombocytopenia	hematopoietic	0.47082	0.876422	0.991039	0.0578845	0.41512	48127	624	47503	210	FALSE	FALSE
rs117252445_A	742	Derangement of joint, non-traumatic	musculoskeletal	0.738706	0.876424	0.983862	0.104623	0.0560366	52662	899	51763	94	FALSE	FALSE
rs4984980_A	521.1	Dental caries	digestive	0.765481	0.876427	0.992461	0.0486677	0.187914	58455	1420	57035	632	FALSE	FALSE
rs112412537_A	709.5	Dermatomyositis	dermatologic	0.981659	0.876428	0.948692	0.338723	0.0387302	51394	123	51271	647	FALSE	FALSE
rs2380949_G	695.81	Erythema nodosum	dermatologic	0.359869	0.876429	0.951841	0.317415	0.0959402	52835	60	52775	61	FALSE	FALSE
rs6438788_G	656.26	Transitory tachypnea or apnea of newborn	pregnancy complications	0.168777	0.876433	1.01699	0.108354	0.462566	61856	207	61649	73	FALSE	FALSE
rs11650000_A	244	Hypothyroidism	endocrine/metabolic	0.258004	0.876448	1.00274	0.0175935	0.453252	57329	8173	49156	194	FALSE	FALSE
rs2908297_T	726.2	Synoviopathy	musculoskeletal	0.303581	0.876455	1.0241	0.153178	0.157234	47051	162	46889	18	FALSE	FALSE
rs12531914_A	350	Abnormal movement	neurological	0.920386	0.876455	1.00351	0.0225445	0.269398	59167	5527	53640	120	FALSE	FALSE
rs2894536_C	841	Sprains and strains of back and neck	injuries & poisonings	0.549859	0.876457	0.989444	0.0682633	0.158643	55458	830	54628	394	FALSE	FALSE
rs11626787_G	722.6	Degeneration of intervertebral disc	musculoskeletal	0.826663	0.876457	1.00404	0.0259148	0.347672	52889	3733	49156	140	FALSE	FALSE
rs6885132_G	550	Abdominal hernia	digestive	0.305184	0.876471	1.00548	0.0351778	0.100973	59209	4997	54212	90	FALSE	FALSE
rs4558932_C	728	Disorders of muscle, ligament, and fascia	musculoskeletal	0.131494	0.876471	0.980501	0.126683	0.21167	46648	191	46457	469	FALSE	FALSE
rs72650616_A	470	Septal Deviations/Turbinate Hypertrophy	respiratory	0.363354	0.87648	1.00844	0.0540507	0.106872	43992	1865	42127	76	FALSE	FALSE
rs1510148_T	368.2	Diplopia and disorders of binocular vision	sense organs	0.93476	0.876486	1.01046	0.0669752	0.261069	58134	578	57556	257	FALSE	FALSE
rs13282002_C	458.2	Iatrogenic hypotension	circulatory system	0.12029	0.876489	1.02125	0.135296	0.158459	50319	201	50118	354	FALSE	FALSE
rs11042984_C	242.3	Exophthalmos	endocrine/metabolic	0.897765	0.876497	0.977974	0.143311	0.412429	49206	102	49104	217	FALSE	FALSE
rs10771372_T	204.21	Myeloid leukemia, acute	neoplasms	0.626523	0.876501	1.01111	0.0710934	0.191556	60233	640	59593	494	FALSE	FALSE
rs7531911_G	958	Certain early complications of trauma or procedure	injuries & poisonings	0.306218	0.876503	0.989948	0.0650107	0.294676	62377	580	61797	37	FALSE	FALSE
rs11708903_G	701.5	Abnormal granulation tissue	dermatologic	0.211914	0.876503	1.02004	0.127678	0.455579	55987	124	55863	78	FALSE	FALSE
rs12593201_A	225.1	Benign neoplasm of brain, cranial nerves, meninges	neoplasms	0.509071	0.876507	1.01112	0.0711899	0.266767	61370	509	60861	13	FALSE	FALSE
rs234866_A	764	Sciatica	symptoms	0.531022	0.876507	1.00627	0.0402024	0.30613	56432	1514	54918	139	FALSE	FALSE
rs11776904_C	172.2	Other non-epithelial cancer of skin	neoplasms	0.317986	0.87651	0.994994	0.0322932	0.157829	56086	4238	51848	973	FALSE	FALSE
rs6899343_T	854	Complications of cardiac/vascular device, implant, and graft	injuries & poisonings	0.931144	0.876512	0.992287	0.0498274	0.247813	54537	1128	53409	434	FALSE	FALSE
rs11263762_A	695.81	Erythema nodosum	dermatologic	0.7082	0.876514	0.971384	0.186841	0.4101	52820	60	52760	79	FALSE	FALSE
rs777355_A	426.7	Abnormal electrocardiogram [ECG] [EKG]	circulatory system	0.27389	0.876514	1.00618	0.0396288	0.481007	38645	1343	37302	204	FALSE	FALSE
rs2268570_G	286.8	Hypercoagulable state	hematopoietic	0.931319	0.876517	0.990516	0.0613245	0.419056	48021	549	47472	247	FALSE	FALSE
rs12593201_A	327.4	Insomnia	neurological	0.64037	0.876521	0.996021	0.0256587	0.266866	50737	4364	46373	12	FALSE	FALSE
rs11042985_G	274.21	Chondrocalcinosis	endocrine/metabolic	0.741399	0.876523	0.98405	0.103478	0.413253	59691	195	59496	231	FALSE	FALSE
rs1250095_T	349	Other and unspecified disorders of the nervous system	neurological	0.983019	0.876523	1.01067	0.0683299	0.379422	47351	454	46897	267	FALSE	FALSE
rs4433533_G	420.22	Chronic pericarditis	circulatory system	0.118945	0.876526	0.980932	0.123909	0.214879	56981	196	56785	16	FALSE	FALSE
rs6485473_G	81	Infection/inflammation of internal prosthetic device; implant; and graft	infectious diseases	0.161252	0.876527	1.00635	0.0407364	0.315163	60237	1434	58803	72	FALSE	FALSE
rs2908296_T	700	Corns and callosities	dermatologic	0.0537757	0.876528	0.984196	0.102527	0.153882	56254	375	55879	61	FALSE	FALSE
rs12746673_C	720.1	Spinal stenosis of lumbar region	musculoskeletal	0.0473939	0.876535	0.993408	0.0425679	0.20891	50335	1813	48522	822	FALSE	FALSE
rs116761056_T	497	Bronchitis	respiratory	0.532515	0.87654	0.967647	0.21169	0.0187424	48553	644	47909	127	FALSE	FALSE
rs72727388_C	420	Carditis	circulatory system	0.52243	0.876541	0.993875	0.0395458	0.273216	57804	1676	56128	721	FALSE	FALSE
rs1364809_C	389.1	Sensorineural hearing loss	sense organs	0.00597048	0.876546	1.01416	0.0904802	0.0249957	57550	2812	54738	7	FALSE	FALSE
rs144155527_T	451	Phlebitis and thrombophlebitis	circulatory system	0.126374	0.876548	1.03903	0.246452	0.0179874	45115	449	44666	117	FALSE	FALSE
rs56149656_G	282.8	Other hemoglobinopathies	hematopoietic	0.0899196	0.876548	0.951439	0.320445	0.107034	39992	60	39932	60	FALSE	FALSE
rs11263762_A	284.1	Pancytopenia	hematopoietic	0.725856	0.876564	0.993773	0.0402143	0.409831	41267	1330	39937	63	FALSE	FALSE
rs8003022_G	626.12	Excessive or frequent menstruation	genitourinary	0.936374	0.876572	0.992675	0.0473328	0.396818	24825	978	23847	23	FALSE	FALSE
rs56149656_G	695.9	Unspecified erythematous condition	dermatologic	0.0236868	0.876574	0.976011	0.156335	0.107342	52971	219	52752	79	FALSE	FALSE
rs7405696_C	189.11	Malignant neoplasm of kidney, except pelvis	neoplasms	0.375993	0.876583	1.00782	0.0501829	0.407713	61455	843	60612	531	FALSE	FALSE
rs10464106_C	385	Other disorders of middle ear and mastoid	sense organs	0.415196	0.876588	0.975772	0.157931	0.10749	54591	214	54377	2	FALSE	FALSE
rs4984980_A	428.3	Heart failure with reduced EF [Systolic or combined heart failure]	circulatory system	0.764438	0.876597	1.00531	0.034135	0.18925	52251	3142	49109	594	FALSE	FALSE
rs62432360_C	427.6	Premature beats	circulatory system	0.580853	0.876599	0.991687	0.0537589	0.177995	38251	1250	37001	529	FALSE	FALSE
rs6889788_A	425.1	Primary/intrinsic cardiomyopathies	circulatory system	0.910113	0.876599	0.994191	0.0375178	0.186498	59274	2545	56729	69	FALSE	FALSE
rs7531911_G	634.3	Ectopic pregnancy	pregnancy complications	0.633654	0.8766	1.04186	0.264089	0.294	32682	34	32648	17	FALSE	FALSE
rs9901746_A	741.4	Joint effusions	musculoskeletal	0.288188	0.876601	0.993772	0.0402366	0.407205	52670	1325	51345	543	FALSE	FALSE
rs56149656_G	750.5	Congenital hypertrophic pyloric stenosis	congenital anomalies	0.277088	0.876607	0.92874	0.476113	0.106056	59195	26	59169	87	FALSE	FALSE
rs6790843_A	565	Anal and rectal conditions	digestive	0.108456	0.876618	1.00523	0.0336	0.373684	53390	1976	51414	60	FALSE	FALSE
rs6438788_G	855	Complication of nervous system device, implant, and graft	injuries & poisonings	0.0154061	0.876622	0.989443	0.0683626	0.462641	54191	436	53755	66	FALSE	FALSE
rs6867984_A	755.3	Congenital anomaly of fingers/toes	congenital anomalies	0.266399	0.876623	1.06051	0.378422	0.107142	60975	36	60939	12	FALSE	FALSE
rs8121252_T	333.8	Other degenerative diseases of the basal ganglia	neurological	0.220555	0.876624	0.976996	0.149903	0.34057	47077	100	46977	174	FALSE	FALSE
rs34506303_G	244	Hypothyroidism	endocrine/metabolic	0.669451	0.876626	1.00375	0.0240915	0.157778	56570	8072	48498	999	FALSE	FALSE
rs144155527_T	871.3	Open wound of foot except toe(s) alone	injuries & poisonings	0.423445	0.876626	1.06605	0.412013	0.0178267	55675	157	55518	155	FALSE	FALSE
rs62405452_A	755.3	Congenital anomaly of fingers/toes	congenital anomalies	0.263332	0.876628	1.06051	0.378422	0.107149	60976	36	60940	11	FALSE	FALSE
rs62405453_A	755.3	Congenital anomaly of fingers/toes	congenital anomalies	0.263332	0.876628	1.06051	0.378422	0.107149	60976	36	60940	11	FALSE	FALSE
rs62405454_C	755.3	Congenital anomaly of fingers/toes	congenital anomalies	0.263332	0.876628	1.06051	0.378422	0.107149	60976	36	60940	11	FALSE	FALSE
rs10993460_C	687.1	Rash and other nonspecific skin eruption	dermatologic	0.538482	0.876631	0.993724	0.0405552	0.0881966	51748	4130	47618	41	FALSE	FALSE
rs6749367_T	536.7	Complications of gastrostomy, colostomy and enterostomy	digestive	0.552914	0.876633	1.0112	0.0717168	0.252711	53767	525	53242	400	FALSE	FALSE
rs777355_A	360	Disorders of the globe	sense organs	0.221839	0.876636	1.01745	0.111433	0.481351	56840	163	56677	293	FALSE	FALSE
rs1250542_A	536.7	Complications of gastrostomy, colostomy and enterostomy	digestive	0.942101	0.876636	0.990065	0.0643212	0.37372	53999	527	53472	156	FALSE	FALSE
rs7405696_C	647	Infectious and parasitic complications affecting pregnancy	pregnancy complications	0.577912	0.876638	1.01877	0.119768	0.405952	34461	147	34314	290	FALSE	FALSE
rs6438788_G	41.1	Staphylococcus infections	infectious diseases	0.32898	0.876643	1.00466	0.0299411	0.462332	53719	2366	51353	65	FALSE	FALSE
rs16969990_T	613.9	Breast disorder NOS	genitourinary	0.702942	0.876647	1.04987	0.313512	0.0695248	59468	76	59392	38	FALSE	FALSE
rs6026592_A	338.2	Chronic pain	neurological	0.00175642	0.876648	0.996695	0.0213273	0.380313	51196	5309	45887	137	FALSE	FALSE
rs1848067_T	565.1	Anal and rectal polyp	digestive	0.143602	0.876652	0.983067	0.110026	0.36012	51605	182	51423	49	FALSE	FALSE
rs11564710_A	364.51	Fuchs' dystrophy	sense organs	0.802255	0.876657	1.02237	0.142559	0.416141	56941	102	56839	124	FALSE	FALSE
rs8121252_T	791	Gangrene	symptoms	0.0266569	0.876661	1.01643	0.105015	0.341732	62963	201	62762	223	FALSE	FALSE
rs11075255_A	535.1	Acute gastritis	digestive	0.776868	0.876666	1.02369	0.150856	0.40267	53442	91	53351	284	FALSE	FALSE
rs9901746_A	656.6	Perinatal disorders of digestive system	pregnancy complications	0.408118	0.876671	0.980029	0.129989	0.407116	61227	133	61094	654	FALSE	FALSE
rs10766395_C	747.13	Congenital anomalies of great vessels	congenital anomalies	0.0564943	0.876675	0.991092	0.0576587	0.381358	58466	690	57776	522	FALSE	FALSE
rs28582094_G	681.5	Cellulitis and abscess of leg, except foot	dermatologic	0.564263	0.876681	1.00634	0.0407398	0.267569	53291	1608	51683	44	FALSE	FALSE
rs62432360_C	702.2	Seborrheic keratosis	dermatologic	0.655128	0.876686	1.00489	0.0314625	0.178414	58356	3878	54478	808	FALSE	FALSE
rs55754152_A	601.12	Chronic prostatitis	genitourinary	0.78213	0.876687	1.04981	0.313278	0.0524996	20743	99	20644	14	FALSE	FALSE
rs4887810_A	285.21	Anemia in chronic kidney disease	hematopoietic	0.35509	0.8767	0.993433	0.0424666	0.32855	41117	1341	39776	230	FALSE	FALSE
rs12593201_A	345.11	Generalized convulsive epilepsy	neurological	0.206384	0.8767	0.990863	0.05916	0.266875	47895	761	47134	11	FALSE	FALSE
rs1250542_A	433.3	Cerebral ischemia	circulatory system	0.97718	0.876701	0.995633	0.0282054	0.373611	55262	2974	52288	167	FALSE	FALSE
rs1411435_G	204.1	Lymphoid leukemia	neoplasms	0.0482421	0.876704	0.97978	0.131664	0.0953202	60344	344	60000	65	FALSE	FALSE
rs117252445_A	367.8	Hypermetropia	sense organs	0.560807	0.876709	1.02501	0.159231	0.0559774	57818	382	57436	108	FALSE	FALSE
rs11890449_T	315.3	Mental retardation	mental disorders	0.92951	0.876723	1.02355	0.150071	0.0514687	58385	450	57935	46	FALSE	FALSE
rs12302189_A	530.9	Heartburn	digestive	0.719745	0.876727	0.976891	0.150726	0.0548581	37597	440	37157	78	FALSE	FALSE
rs28582094_G	277.7	Dysmetabolic syndrome X	endocrine/metabolic	0.517154	0.876728	0.987667	0.0800039	0.266769	59544	411	59133	44	FALSE	FALSE
rs757209_A	550.4	Umbilical hernia	digestive	0.158573	0.876736	1.00968	0.0620936	0.406515	54351	544	53807	523	FALSE	FALSE
rs7163757_T	726	Peripheral enthesopathies and allied syndromes	musculoskeletal	0.986565	0.876737	1.00306	0.0196771	0.424367	53079	6203	46876	32	FALSE	FALSE
rs78028320_A	172.22	Squamous cell carcinoma	neoplasms	0.173334	0.876739	1.00869	0.0557815	0.187841	53516	1099	52417	298	FALSE	FALSE
rs2268570_G	614.54	Abscess or ulceration of vulva	genitourinary	0.970522	0.87674	0.971277	0.187899	0.420013	31005	58	30947	149	FALSE	FALSE
rs6438788_G	498	Acute bronchospasm	respiratory	0.686091	0.87674	1.02711	0.172488	0.463037	48035	68	47967	59	FALSE	FALSE
rs62432360_C	751	Genitourinary congenital anomalies	congenital anomalies	0.565143	0.876742	1.00843	0.0540995	0.178553	59691	1202	58489	812	FALSE	FALSE
rs11042984_C	516	Abnormal sputum	respiratory	0.772965	0.876743	1.00797	0.0511995	0.413668	62161	803	61358	279	FALSE	FALSE
rs76177300_A	457	Encounter for long-term (current) use of anticoagulants, antithrombotics, aspirin	circulatory system	0.975064	0.876744	0.99028	0.062976	0.0456049	47473	3292	44181	689	FALSE	FALSE
rs1125253_T	426.4	Anomalous atrioventricular excitation	circulatory system	0.614716	0.876753	0.97733	0.147857	0.276174	37346	116	37230	270	FALSE	FALSE
rs1125251_T	426.4	Anomalous atrioventricular excitation	circulatory system	0.614716	0.876753	0.97733	0.147857	0.276174	37346	116	37230	270	FALSE	FALSE
rs2523504_T	199.4	Neurofibromatosis	neoplasms	0.990735	0.876764	1.02855	0.1815	0.258396	45142	78	45064	0	FALSE	FALSE
rs72727388_C	427.61	Supraventricular premature beats	circulatory system	0.515998	0.876764	0.98341	0.107879	0.27473	37282	220	37062	455	FALSE	FALSE
rs2924447_A	743.4	Stress fracture	musculoskeletal	0.3097	0.876765	0.973499	0.173201	0.141614	51559	140	51419	506	FALSE	FALSE
rs3087948_T	528.5	Diseases of lips	digestive	0.898265	0.876767	0.971697	0.185154	0.188196	58601	98	58503	72	FALSE	FALSE
rs6688365_C	228.1	Hemangioma of skin and subcutaneous tissue	neoplasms	0.255311	0.87677	1.00805	0.0517006	0.437902	61057	774	60283	336	FALSE	FALSE
rs8074454_C	112.3	Candidiasis of skin and nails	infectious diseases	0.657557	0.876778	0.985169	0.0963661	0.331273	53806	247	53559	15	FALSE	FALSE
rs6790843_A	656.2	Respiratory conditions of fetus and newborn	pregnancy complications	0.0667343	0.876785	1.01061	0.0680597	0.373769	62247	587	61660	64	FALSE	FALSE
rs6485473_G	498	Acute bronchospasm	respiratory	0.765401	0.876786	1.02852	0.181394	0.315974	48034	69	47965	61	FALSE	FALSE
rs4237150_C	202.22	Reticulosarcoma	neoplasms	0.750662	0.876786	0.979655	0.132572	0.412273	60044	118	59926	142	FALSE	FALSE
rs6026592_A	519	Other diseases of respiratory system, not elsewhere classified	respiratory	0.175634	0.876791	0.995477	0.0292381	0.380259	58685	2613	56072	151	FALSE	FALSE
rs10766394_G	290.16	Vascular dementia	mental disorders	0.648775	0.876797	1.01633	0.104485	0.375111	49644	196	49448	83	FALSE	FALSE
rs11085259_T	370.2	Superficial keratitis	sense organs	0.619991	0.876801	0.968091	0.209189	0.179713	54064	80	53984	165	FALSE	FALSE
rs12631733_T	705.1	Dyshidrosis	dermatologic	0.863224	0.876807	1.02679	0.17057	0.160105	56160	125	56035	154	FALSE	FALSE
rs142848532_T	292.2	Mild cognitive impairment	mental disorders	0.0326375	0.876823	1.0224	0.142945	0.0477973	49281	533	48748	812	FALSE	FALSE
rs1519480_C	153	Colorectal cancer	neoplasms	0.470464	0.876826	0.994683	0.0343975	0.327565	52733	2035	50698	4	FALSE	FALSE
rs757209_A	110.12	Althete's foot	infectious diseases	0.462443	0.876832	1.01313	0.0841548	0.407202	53401	297	53104	496	FALSE	FALSE
rs76177300_A	851	Complications of transplants and reattached limbs	injuries & poisonings	0.956916	0.876833	0.978967	0.137155	0.0457599	53737	612	53125	745	FALSE	FALSE
rs3213571_C	574.12	Cholelithiasis with other cholecystitis	digestive	0.896741	0.876838	0.975291	0.161438	0.083364	57021	260	56761	114	FALSE	FALSE
rs11263762_A	649.1	Diabetes or abnormal glucose tolerance complicating pregnancy	pregnancy complications	0.856119	0.876839	1.01011	0.064895	0.408816	33372	522	32850	55	FALSE	FALSE
rs79896666_C	79.2	Infectious mononucleosis	infectious diseases	0.282286	0.876842	0.960776	0.258197	0.0565485	49630	149	49481	115	FALSE	FALSE
rs78551082_T	79.2	Infectious mononucleosis	infectious diseases	0.282286	0.876842	0.960776	0.258197	0.0565485	49630	149	49481	115	FALSE	FALSE
rs74628648_T	79.2	Infectious mononucleosis	infectious diseases	0.282286	0.876842	0.960776	0.258197	0.0565485	49630	149	49481	115	FALSE	FALSE
rs10116772_A	427.21	Atrial fibrillation	circulatory system	0.04697	0.876843	0.996569	0.0221794	0.410699	43919	6460	37459	35	FALSE	FALSE
rs13136239_A	295.3	Psychosis	mental disorders	0.508149	0.87685	1.01058	0.0678972	0.333439	36311	497	35814	429	FALSE	FALSE
rs11075256_G	145.2	Cancer of tongue	neoplasms	0.0330968	0.876851	1.01171	0.0751267	0.294776	61606	434	61172	95	FALSE	FALSE
rs6885132_G	506	Empyema and pneumothorax	respiratory	0.100104	0.876856	1.00784	0.0504006	0.101118	45422	2348	43074	73	FALSE	FALSE
rs11708903_G	225.1	Benign neoplasm of brain, cranial nerves, meninges	neoplasms	0.0236549	0.876862	1.00985	0.0632643	0.455605	61302	509	60793	83	FALSE	FALSE
rs10734253_G	180.3	Cervical intraepithelial neoplasia [CIN] [Cervical dysplasia]	neoplasms	0.0736926	0.876862	1.00962	0.0617577	0.440653	27912	544	27368	58	FALSE	FALSE
rs4660895_T	447	Other disorders of arteries and arterioles	circulatory system	0.543027	0.876866	1.00699	0.044936	0.295279	52293	1248	51045	29	FALSE	FALSE
rs11042984_C	356	Hereditary and idiopathic peripheral neuropathy	neurological	0.762915	0.876869	0.994625	0.0347827	0.412789	57235	1798	55437	257	FALSE	FALSE
rs4513637_G	389.3	Degenerative and vascular disorders of ear	sense organs	0.135151	0.87687	0.944793	0.366532	0.175696	54270	27	54243	523	FALSE	FALSE
rs62405452_A	456	Chronic venous insufficiency [CVI]	circulatory system	0.34866	0.876873	0.986226	0.0895171	0.106722	45464	694	44770	7	FALSE	FALSE
rs62405453_A	456	Chronic venous insufficiency [CVI]	circulatory system	0.34866	0.876873	0.986226	0.0895171	0.106722	45464	694	44770	7	FALSE	FALSE
rs62405454_C	456	Chronic venous insufficiency [CVI]	circulatory system	0.34866	0.876873	0.986226	0.0895171	0.106722	45464	694	44770	7	FALSE	FALSE
rs2924447_A	765	Cervical radiculitis	symptoms	0.716804	0.876874	0.990631	0.0607595	0.141851	55703	1158	54545	537	FALSE	FALSE
rs2523507_G	727.5	Rupture of synovium	musculoskeletal	0.987058	0.876879	0.979366	0.134577	0.261255	47044	144	46900	6	FALSE	FALSE
rs9489217_C	362.31	Separation of retinal layers	sense organs	0.946897	0.876881	1.02999	0.190727	0.451335	56529	55	56474	22	FALSE	FALSE
rs8121252_T	555.1	Regional enteritis	digestive	0.544037	0.876881	0.99475	0.0339776	0.341618	42650	2039	40611	155	FALSE	FALSE
rs2239525_G	550.2	Diaphragmatic hernia	digestive	0.976255	0.876886	1.00545	0.0351079	0.260833	56492	2199	54293	0	FALSE	FALSE
rs2239526_G	550.2	Diaphragmatic hernia	digestive	0.976255	0.876886	1.00545	0.0351079	0.260833	56492	2199	54293	0	FALSE	FALSE
rs78028320_A	411	Ischemic Heart Disease	circulatory system	0.241679	0.876892	0.996631	0.0217875	0.188525	57377	11281	46096	309	FALSE	FALSE
rs2564929_T	727.5	Rupture of synovium	musculoskeletal	0.0916216	0.876895	0.980654	0.126109	0.327898	47039	144	46895	12	FALSE	FALSE
rs2924447_A	395	Heart valve disorders	circulatory system	0.577762	0.876898	1.00453	0.0292076	0.140948	55719	5754	49965	544	FALSE	FALSE
rs10814915_T	747.11	Cardiac shunt/ heart septal defect	congenital anomalies	0.749272	0.876909	1.00596	0.0383522	0.425843	59630	1459	58171	109	FALSE	FALSE
rs10860209_A	580.14	Chronic glomerulonephritis, NOS	genitourinary	0.199522	0.876913	0.968724	0.205156	0.152692	45808	95	45713	279	FALSE	FALSE
rs1519480_C	296.1	Bipolar	mental disorders	0.155879	0.876914	1.00543	0.0349639	0.328	38189	1976	36213	2	FALSE	FALSE
rs4701619_C	130	Spirochetal infection	infectious diseases	0.772259	0.876914	1.03554	0.225479	0.186474	60188	65	60123	81	FALSE	FALSE
rs2133705_C	427.12	Paroxysmal ventricular tachycardia	circulatory system	0.484755	0.876918	1.00572	0.0368084	0.490579	38530	1648	36882	667	FALSE	FALSE
rs1510148_T	374	Other disorders of eyelids	sense organs	0.841341	0.87692	0.993454	0.0424045	0.261648	55418	1499	53919	235	FALSE	FALSE
rs11650000_A	539	Bariatric surgery	digestive	0.294922	0.876923	1.00706	0.0454254	0.453541	62905	1048	61857	213	FALSE	FALSE
rs4433533_G	588.2	Secondary hyperparathyroidism (of renal origin)	genitourinary	0.191881	0.87693	0.987555	0.0808677	0.214544	46431	461	45970	12	FALSE	FALSE
rs12746673_C	464	Acute sinusitis	respiratory	0.126383	0.876933	0.995616	0.0283719	0.208684	48777	4179	44598	790	FALSE	FALSE
rs2380950_G	788	Syncope and collapse	symptoms	0.194721	0.876934	0.993883	0.0396209	0.0954738	60095	4049	56046	33	FALSE	FALSE
rs10039427_A	429.9	Cardiac complications, not elsewhere classified	circulatory system	0.930752	0.876946	0.98483	0.0987228	0.185893	49784	349	49435	202	FALSE	FALSE
rs9489217_C	627	Menopausal and postmenopausal disorders	genitourinary	0.587763	0.876952	1.00372	0.0240036	0.453809	28274	4417	23857	13	FALSE	FALSE
rs13282002_C	282.9	Other hereditary hemolytic anemias	hematopoietic	0.581311	0.87696	1.02804	0.178614	0.15829	39851	124	39727	280	FALSE	FALSE
rs1510148_T	990	Effects radiation NOS	injuries & poisonings	0.931406	0.876962	0.993321	0.0432875	0.260559	55899	1431	54468	247	FALSE	FALSE
rs6483215_A	355	Complex regional/central pain syndrome	neurological	0.495003	0.876969	0.986943	0.0848939	0.235678	54443	391	54052	74	FALSE	FALSE
rs724016_G	327.41	Organic or persistent insomnia	neurological	0.583372	0.876969	0.990024	0.0647612	0.43471	46868	493	46375	11	FALSE	FALSE
rs62432360_C	259.1	Nonspecific abnormal results of other endocrine function study	endocrine/metabolic	0.626246	0.876979	0.977063	0.149898	0.17823	53013	154	52859	729	FALSE	FALSE
rs10993460_C	674	Other complications of the puerperium NEC	pregnancy complications	0.744093	0.87698	0.950133	0.330447	0.0879115	35058	60	34998	25	FALSE	FALSE
rs777355_A	347	Cataplexy and narcolepsy	neurological	0.468027	0.87698	1.02471	0.157717	0.480739	46987	81	46906	252	FALSE	FALSE
rs12593201_A	480.5	Bronchopneumonia and lung abscess	respiratory	0.778857	0.876986	1.01471	0.09436	0.268269	47540	289	47251	12	FALSE	FALSE
rs6026592_A	656.2	Respiratory conditions of fetus and newborn	pregnancy complications	0.273704	0.876995	0.989455	0.0684888	0.380265	62154	586	61568	161	FALSE	FALSE
rs497273_C	250.42	Other abnormal glucose	endocrine/metabolic	0.115061	0.876997	1.00338	0.0218005	0.346116	49323	5570	43753	246	FALSE	FALSE
rs234866_A	415.11	Pulmonary embolism and infarction, acute	circulatory system	0.627829	0.877	0.99348	0.0422621	0.306386	52491	1371	51120	120	FALSE	FALSE
rs2074090_G	643	Excessive vomiting in pregnancy	pregnancy complications	0.560922	0.877001	1.02018	0.129109	0.354501	35093	133	34960	190	FALSE	FALSE
rs12453443_G	707.1	Decubitus ulcer	dermatologic	0.326786	0.877026	0.992424	0.0491465	0.404025	59969	878	59091	716	FALSE	FALSE
rs4433533_G	427.5	Arrhythmia (cardiac) NOS	circulatory system	0.826692	0.877031	1.00435	0.0280469	0.214957	41941	4463	37478	11	FALSE	FALSE
rs724016_G	290.13	Senile dementia	mental disorders	0.174869	0.877031	1.01748	0.112008	0.435316	49688	173	49515	11	FALSE	FALSE
rs62405452_A	590	Pyelonephritis	genitourinary	0.00944846	0.877034	1.01142	0.0734146	0.106905	46878	1000	45878	10	FALSE	FALSE
rs62405453_A	590	Pyelonephritis	genitourinary	0.00944846	0.877034	1.01142	0.0734146	0.106905	46878	1000	45878	10	FALSE	FALSE
rs62405454_C	590	Pyelonephritis	genitourinary	0.00944846	0.877034	1.01142	0.0734146	0.106905	46878	1000	45878	10	FALSE	FALSE
rs2380950_G	803.3	Fracture of clavicle or scapula	injuries & poisonings	0.186064	0.877035	0.98106	0.12358	0.0952613	51196	388	50808	21	FALSE	FALSE
rs78028320_A	695.21	Dermatitis herpetiformis	dermatologic	0.505221	0.877044	1.05615	0.353104	0.188024	52581	26	52555	292	FALSE	FALSE
rs6885132_G	625	Pain and other symptoms associated with female genital organs	genitourinary	0.367122	0.877049	0.989311	0.0694593	0.101258	31869	1211	30658	58	FALSE	FALSE
rs1971152_C	694.3	Vascular disorders of skin	dermatologic	0.947122	0.877073	1.04526	0.286176	0.41127	52474	25	52449	399	FALSE	FALSE
rs10766394_G	172.1	Melanomas of skin, dx or hx	neoplasms	0.00507369	0.877079	1.00599	0.0386248	0.376844	54106	1495	52611	90	FALSE	FALSE
rs28582094_G	728.71	Contracture of palmar fascia [Dupuytren's disease]	musculoskeletal	0.727865	0.877084	1.02027	0.129725	0.266927	47026	153	46873	37	FALSE	FALSE
rs4887810_A	420.22	Chronic pericarditis	circulatory system	0.509591	0.877088	1.01693	0.108525	0.326476	56704	194	56510	300	FALSE	FALSE
rs12746673_C	368.1	Amblyopia	sense organs	0.130545	0.87709	0.982498	0.114164	0.209182	57168	242	56926	915	FALSE	FALSE
rs116761056_T	751.12	Congenital anomalies of male genital organs	congenital anomalies	0.048386	0.877092	1.05305	0.334251	0.0184777	25842	264	25578	72	FALSE	FALSE
rs1510148_T	476	Allergic rhinitis	respiratory	0.597149	0.877096	0.996846	0.0204286	0.261572	49344	7319	42025	206	FALSE	FALSE
rs2285676_G	275.53	Disorders of phosphorus metabolism	endocrine/metabolic	0.0668994	0.877103	0.99226	0.0502437	0.376864	56344	862	55482	23	FALSE	FALSE
rs3802113_G	681.7	Cellulitis and abscess of trunk	dermatologic	0.407854	0.877105	0.990753	0.0600776	0.1655	52719	1046	51673	49	FALSE	FALSE
rs11042984_C	704.12	Telogen effluvium	dermatologic	0.589159	0.877106	1.02524	0.161216	0.412764	57843	80	57763	250	FALSE	FALSE
rs6026592_A	599.6	Oliguria and anuria	genitourinary	0.542094	0.877109	0.984496	0.101047	0.379496	45044	211	44833	116	FALSE	FALSE
rs2285676_G	204.1	Lymphoid leukemia	neoplasms	0.3804	0.877118	1.01227	0.0788806	0.376621	60379	344	60035	25	FALSE	FALSE
rs7405696_C	415.21	Primary pulmonary hypertension	circulatory system	0.294869	0.87712	0.988883	0.0722979	0.406407	51211	400	50811	443	FALSE	FALSE
rs4887810_A	288.3	Eosinophilia	hematopoietic	0.0750619	0.877121	0.984077	0.10381	0.327467	45597	215	45382	247	FALSE	FALSE
rs8074454_C	694	Dyschromia and Vitiligo	dermatologic	0.0959467	0.877122	0.994277	0.0371189	0.330825	54541	1723	52818	15	FALSE	FALSE
rs4558932_C	374.1	Ectropion or entropion	sense organs	0.233592	0.877125	0.977205	0.149139	0.212163	53751	139	53612	545	FALSE	FALSE
rs13136239_A	327.32	Obstructive sleep apnea	neurological	0.175492	0.877131	0.996543	0.0223976	0.332292	51515	5636	45879	588	FALSE	FALSE
rs2894536_C	379.2	Disorders of vitreous body	sense organs	0.454092	0.877135	1.00715	0.0460881	0.158483	55700	1889	53811	404	FALSE	FALSE
rs1411435_G	579.8	Nonspecific abnormal findings in stool contents	digestive	0.459775	0.877137	1.01619	0.103876	0.0949279	49348	540	48808	55	FALSE	FALSE
rs11564710_A	411.8	Other chronic ischemic heart disease, unspecified	circulatory system	0.840571	0.877137	0.995622	0.028381	0.415884	49509	3252	46257	100	FALSE	FALSE
rs8074454_C	523.32	Chronic periodontitis	digestive	0.729168	0.877139	0.964469	0.234015	0.33041	57648	42	57606	16	FALSE	FALSE
rs142848532_T	656.4	Hemorrhage of fetus or newborn	pregnancy complications	0.352461	0.877142	1.04677	0.295654	0.0477626	60874	117	60757	1000	FALSE	FALSE
rs12531914_A	586	Other disorders of the kidney and ureters	genitourinary	0.816581	0.877143	0.996369	0.0235276	0.268915	51204	5324	45880	114	FALSE	FALSE
rs117252445_A	747.13	Congenital anomalies of great vessels	congenital anomalies	0.790097	0.877146	0.981153	0.123084	0.0559019	58862	696	58166	108	FALSE	FALSE
rs497273_C	755.4	Congenital anomalies of upper limb, including shoulder girdle	congenital anomalies	0.0646938	0.877146	1.03253	0.207057	0.34597	60725	52	60673	290	FALSE	FALSE
rs925095_T	550.2	Diaphragmatic hernia	digestive	0.934672	0.877147	0.995055	0.0320688	0.381714	56338	2193	54145	160	FALSE	FALSE
rs35533056_A	498	Acute bronchospasm	respiratory	0.954352	0.877151	0.972962	0.177316	0.386153	47845	68	47777	255	FALSE	FALSE
rs6867984_A	401.3	Other hypertensive complications	circulatory system	0.465271	0.877154	1.00937	0.0603494	0.105628	33367	1603	31764	6	FALSE	FALSE
rs1125253_T	451.2	Phlebitis and thrombophlebitis of lower extremities	circulatory system	0.116705	0.877161	0.983273	0.109134	0.274233	44681	215	44466	323	FALSE	FALSE
rs1125251_T	451.2	Phlebitis and thrombophlebitis of lower extremities	circulatory system	0.116705	0.877161	0.983273	0.109134	0.274233	44681	215	44466	323	FALSE	FALSE
rs10734253_G	575	Other biliary tract disease	digestive	0.231123	0.877166	1.00548	0.0353391	0.438013	58432	1676	56756	119	FALSE	FALSE
rs2380949_G	578.2	Blood in stool	digestive	0.503805	0.877171	1.00816	0.052569	0.0945604	51015	2205	48810	58	FALSE	FALSE
rs7405696_C	509.1	Respiratory failure	respiratory	0.10352	0.877174	0.996652	0.021698	0.407695	47901	5106	42795	406	FALSE	FALSE
rs10860209_A	726.2	Synoviopathy	musculoskeletal	0.487083	0.877176	0.975998	0.157197	0.152087	46789	159	46630	290	FALSE	FALSE
rs6128461_T	751.11	Congenital anomalies of female genital organs	congenital anomalies	0.526621	0.877179	1.02388	0.152723	0.378619	33679	92	33587	23	FALSE	FALSE
rs12593201_A	348.9	Other conditions of brain, NOS	neurological	0.475744	0.877181	1.00633	0.0408032	0.266916	48727	1593	47134	11	FALSE	FALSE
rs8070737_T	510	Other diseases of lung	respiratory	0.337103	0.877183	1.00431	0.0278475	0.18118	57959	4815	53144	22	FALSE	FALSE
rs116761056_T	335	Multiple sclerosis	neurological	0.212855	0.877189	1.02339	0.14959	0.0192571	48216	1193	47023	129	FALSE	FALSE
rs11075255_A	223	Benign neoplasm of kidney and other urinary organs	neoplasms	0.926672	0.87719	0.97034	0.194835	0.402857	47703	55	47648	249	FALSE	FALSE
rs2564929_T	184	Cancer of other female genital organs	neoplasms	0.332971	0.877195	1.0091	0.0586339	0.328254	30056	675	29381	7	FALSE	FALSE
rs580240_T	681.3	Cellulitis and abscess of arm/hand	dermatologic	0.34342	0.877198	0.991446	0.0555942	0.484916	52374	660	51714	6	FALSE	FALSE
rs2564929_T	709.4	Polymyositis	dermatologic	0.0073678	0.877206	1.02792	0.178206	0.327452	51942	71	51871	13	FALSE	FALSE
rs8121252_T	565.1	Anal and rectal polyp	digestive	0.00209007	0.877209	0.982956	0.111259	0.341671	51475	182	51293	187	FALSE	FALSE
rs4660895_T	198.3	Secondary malignant neoplasm of digestive systems	neoplasms	0.554578	0.877219	0.992502	0.0487139	0.295904	46096	1057	45039	26	FALSE	FALSE
rs6790843_A	531.5	Gastrojejunal ulcer	digestive	0.17222	0.877221	1.02934	0.187159	0.373525	59644	61	59583	63	FALSE	FALSE
rs2523507_G	411.9	Other acute and subacute forms of ischemic heart disease	circulatory system	0.867189	0.877227	0.979188	0.136136	0.260731	46477	139	46338	5	FALSE	FALSE
rs11075256_G	257	Testicular dysfunction	endocrine/metabolic	0.178672	0.877228	0.991964	0.0522252	0.298575	24416	922	23494	43	FALSE	FALSE
rs4930046_A	635	Hemorrhage during pregnancy; childbirth and postpartum	pregnancy complications	0.210669	0.877232	1.01211	0.0779349	0.480285	32665	337	32328	349	FALSE	FALSE
rs7632381_C	727.4	Ganglion and cyst of synovium, tendon, and bursa	musculoskeletal	0.26144	0.877233	1.00942	0.0606641	0.437254	47461	562	46899	8	FALSE	FALSE
rs10133035_T	614.31	Acute inflammatory pelvic disease	genitourinary	0.82589	0.87724	1.05229	0.329941	0.352252	30887	20	30867	234	FALSE	FALSE
rs12302189_A	252.1	Hyperparathyroidism	endocrine/metabolic	0.829421	0.877247	0.982539	0.114045	0.0552185	54230	765	53465	105	FALSE	FALSE
rs10937714_C	709.2	Sicca syndrome	dermatologic	0.395409	0.877254	1.01309	0.0842033	0.211615	51771	423	51348	567	FALSE	FALSE
rs7405696_C	202.22	Reticulosarcoma	neoplasms	0.47941	0.877265	0.979672	0.132983	0.407826	59686	118	59568	511	FALSE	FALSE
rs10133035_T	523.1	Gingivitis	digestive	0.398012	0.877268	1.01009	0.0649996	0.352331	57754	522	57232	412	FALSE	FALSE
rs4930046_A	585	Renal failure	genitourinary	0.00773231	0.877269	1.00253	0.0163561	0.482081	55501	10016	45485	613	FALSE	FALSE
rs3087948_T	636.8	Cervical incompetence	pregnancy complications	0.51872	0.877275	1.03072	0.195918	0.189663	32708	86	32622	43	FALSE	FALSE
rs10133035_T	159.4	Malignant neoplasm of retroperitoneum and peritoneum	neoplasms	0.417219	0.877278	1.01693	0.108742	0.353143	54812	186	54626	391	FALSE	FALSE
rs4775238_A	797.1	Cardiogenic shock	symptoms	0.251528	0.877287	1.00975	0.0628501	0.416065	60654	525	60129	260	FALSE	FALSE
rs34351_C	743.2	Pathologic fracture	musculoskeletal	0.41034	0.877292	0.992062	0.0516135	0.329438	52717	885	51832	74	FALSE	FALSE
rs2894536_C	733.4	Aseptic necrosis of bone	musculoskeletal	0.192054	0.8773	1.01529	0.0983155	0.159281	49733	386	49347	359	FALSE	FALSE
rs8121252_T	575.2	Obstruction of bile duct	digestive	0.30272	0.877305	1.01034	0.0666155	0.341614	57180	505	56675	207	FALSE	FALSE
rs12593201_A	184.1	Malignant neoplasm of ovary and other uterine adnexa	neoplasms	0.87258	0.877305	1.01112	0.0716578	0.268724	29895	511	29384	3	FALSE	FALSE
rs7405696_C	614.32	Chronic inflammatory pelvic disease	genitourinary	0.780399	0.877306	1.02322	0.148655	0.406856	30936	94	30842	261	FALSE	FALSE
rs72727388_C	384.1	Myringitis	sense organs	0.591381	0.877314	0.952955	0.312147	0.273217	53787	27	53760	658	FALSE	FALSE
rs2908297_T	251.1	Hypoglycemia	endocrine/metabolic	0.0400324	0.877315	1.01198	0.0771396	0.155456	39918	647	39271	13	FALSE	FALSE
rs72648855_T	804	Fracture of hand or wrist	injuries & poisonings	0.000706077	0.877322	1.01193	0.0768332	0.107372	51699	890	50809	22	FALSE	FALSE
rs72650615_C	804	Fracture of hand or wrist	injuries & poisonings	0.000706077	0.877322	1.01193	0.0768332	0.107372	51699	890	50809	22	FALSE	FALSE
rs6688365_C	733.8	Malunion and nonunion of fracture	musculoskeletal	0.312012	0.877322	1.00987	0.0636293	0.439021	49927	508	49419	284	FALSE	FALSE
rs12531914_A	681.7	Cellulitis and abscess of trunk	dermatologic	0.947363	0.877323	1.00769	0.0496194	0.270015	52660	1044	51616	110	FALSE	FALSE
rs3733227_C	568.1	Peritoneal adhesions (postoperative) (postinfection)	digestive	0.523143	0.877323	1.01047	0.0674896	0.334834	51966	499	51467	2	FALSE	FALSE
rs28578604_T	429.3	Symptoms involving cardiovascular system	circulatory system	0.364517	0.877326	0.991368	0.0561669	0.219726	50513	950	49563	65	FALSE	FALSE
rs3213571_C	189.11	Malignant neoplasm of kidney, except pelvis	neoplasms	0.908989	0.877337	0.986091	0.0907498	0.0831851	61844	847	60997	127	FALSE	FALSE
rs6885132_G	357	Inflammatory and toxic neuropathy	neurological	0.171117	0.877337	1.00821	0.0530047	0.101161	57626	2041	55585	92	FALSE	FALSE
rs11042985_G	589	Abnormal results of function study of kidney	genitourinary	0.914411	0.877338	0.984234	0.10296	0.413225	46004	198	45806	184	FALSE	FALSE
rs4887810_A	270.21	Disorders of urea cycle metabolism	endocrine/metabolic	0.46894	0.877343	1.03013	0.192309	0.325975	58796	61	58735	312	FALSE	FALSE
rs11989843_G	401.21	Hypertensive heart disease	circulatory system	0.917954	0.877352	0.994264	0.0372773	0.195445	34997	3479	31518	291	FALSE	FALSE
rs6688365_C	735	Acquired foot deformities	musculoskeletal	0.148319	0.877355	1.00513	0.0331559	0.43831	55998	1933	54065	315	FALSE	FALSE
rs925095_T	372	Disorders of conjunctiva	sense organs	0.871186	0.877355	1.01486	0.0956128	0.382119	54224	233	53991	156	FALSE	FALSE
rs2971670_T	686.2	Impetigo	dermatologic	0.201361	0.877356	1.02612	0.167092	0.177354	51806	121	51685	39	FALSE	FALSE
rs2908296_T	569.2	Gastrointestinal complications	digestive	0.0466824	0.877361	0.99172	0.0538807	0.153877	52802	1385	51417	55	FALSE	FALSE
rs6749367_T	315.3	Mental retardation	mental disorders	0.371678	0.877381	0.988008	0.0781917	0.253154	58030	446	57584	415	FALSE	FALSE
rs4433533_G	276.41	Acidosis	endocrine/metabolic	0.652358	0.877382	0.995166	0.0314097	0.215076	43773	3284	40489	12	FALSE	FALSE
rs56149656_G	389.1	Sensorineural hearing loss	sense organs	0.148021	0.877384	1.007	0.045187	0.10657	57474	2808	54666	84	FALSE	FALSE
rs8074454_C	345.12	Partial epilepsy	neurological	0.380948	0.877384	0.992948	0.0458698	0.329845	48256	1125	47131	16	FALSE	FALSE
rs6889788_A	695.9	Unspecified erythematous condition	dermatologic	0.919361	0.877387	0.980966	0.124558	0.186244	52987	219	52768	62	FALSE	FALSE
rs4887810_A	275.1	Disorders of iron metabolism	hematopoietic	0.372021	0.877388	0.985394	0.0953685	0.326846	55471	256	55215	302	FALSE	FALSE
rs6749367_T	381	Otitis media and Eustachian tube disorders	sense organs	0.906614	0.877389	0.995693	0.0279801	0.252697	57660	3666	53994	428	FALSE	FALSE
rs2908289_A	428.2	Heart failure NOS	circulatory system	0.640994	0.87739	1.00686	0.0442875	0.179593	51447	1835	49612	17	FALSE	FALSE
rs6867984_A	456	Chronic venous insufficiency [CVI]	circulatory system	0.352062	0.877397	0.986285	0.0895168	0.106713	45463	694	44769	8	FALSE	FALSE
rs2380950_G	255	Disorders of adrenal glands	endocrine/metabolic	0.0254779	0.877398	0.99011	0.0644304	0.0957751	54983	1447	53536	27	FALSE	FALSE
rs10860209_A	443.1	Raynaud's syndrome	circulatory system	0.0418321	0.877402	0.986545	0.0878124	0.152469	51299	523	50776	306	FALSE	FALSE
rs2894536_C	531	Peptic ulcer (excl. esophageal)	digestive	0.252687	0.877415	1.00803	0.0518443	0.159416	60662	1423	59239	434	FALSE	FALSE
rs72727388_C	260.2	severe protein-calorie malnutrition	endocrine/metabolic	0.338013	0.877418	1.00594	0.0384237	0.272765	44641	1807	42834	573	FALSE	FALSE
rs11085259_T	627.3	Postmenopausal atrophic vaginitis	genitourinary	0.506146	0.877422	0.991129	0.0577706	0.182077	24918	1124	23794	76	FALSE	FALSE
rs6485473_G	377	Disorders of optic nerve and visual pathways	sense organs	0.545553	0.877427	0.990476	0.0620451	0.315782	54726	609	54117	66	FALSE	FALSE
rs4558932_C	290.11	Alzheimer's disease	mental disorders	0.218602	0.877427	1.01268	0.0816879	0.211726	49538	477	49061	487	FALSE	FALSE
rs1411435_G	721.8	Other allied disorders of spine	musculoskeletal	0.334309	0.877435	1.05286	0.334022	0.0959459	49283	51	49232	55	FALSE	FALSE
rs10814915_T	735.3	Hallux valgus (Bunion)	musculoskeletal	0.911853	0.877437	0.990256	0.0634947	0.425141	54776	515	54261	102	FALSE	FALSE
rs16860758_G	527.2	Sialoadenitis	digestive	0.389911	0.877438	0.975909	0.158125	0.18426	58127	135	57992	619	FALSE	FALSE
rs6103716_C	578.2	Blood in stool	digestive	0.840428	0.877445	1.00513	0.0331504	0.314388	51007	2208	48799	65	FALSE	FALSE
rs2239525_G	735.3	Hallux valgus (Bunion)	musculoskeletal	0.995478	0.877454	1.01102	0.0710653	0.261135	54870	517	54353	0	FALSE	FALSE
rs2239526_G	735.3	Hallux valgus (Bunion)	musculoskeletal	0.995478	0.877454	1.01102	0.0710653	0.261135	54870	517	54353	0	FALSE	FALSE
rs1411435_G	739	Contracture of joint	musculoskeletal	0.209371	0.877455	0.982036	0.117558	0.0958372	54723	426	54297	62	FALSE	FALSE
rs10039427_A	365.11	Primary open angle glaucoma	sense organs	0.941698	0.877459	1.01469	0.0946038	0.185396	57121	379	56742	228	FALSE	FALSE
rs28582094_G	334.1	Spinocerebellar disease	neurological	0.38755	0.877463	0.978038	0.144027	0.26673	47235	125	47110	37	FALSE	FALSE
rs72727388_C	818	Intracranial hemorrhage (injury)	injuries & poisonings	0.555824	0.877465	0.987287	0.0829807	0.273035	60516	372	60144	751	FALSE	FALSE
rs2948567_T	224.1	Benign neoplasm of eye, uveal	neoplasms	0.945351	0.877466	1.01887	0.121236	0.333295	60721	154	60567	320	FALSE	FALSE
rs777355_A	324	Other CNS infection and poliomyelitis	neurological	0.00594688	0.877473	1.0133	0.0856992	0.481611	61994	275	61719	321	FALSE	FALSE
rs4660895_T	289.8	Polycythemia, secondary	hematopoietic	0.43335	0.87748	1.01297	0.0835822	0.296413	45521	347	45174	29	FALSE	FALSE
rs10842991_T	557	Intestinal malabsorption (non-celiac)	digestive	0.614708	0.877481	0.987456	0.0818806	0.190087	40876	493	40383	394	FALSE	FALSE
rs2380949_G	728.71	Contracture of palmar fascia [Dupuytren's disease]	musculoskeletal	0.484143	0.877482	1.03031	0.193688	0.0955419	47016	153	46863	48	FALSE	FALSE
rs12746673_C	624.9	stress incontinence, female	genitourinary	0.248796	0.877486	0.990666	0.0608322	0.210906	31085	844	30241	499	FALSE	FALSE
rs777355_A	738	Other acquired musculoskeletal deformity	musculoskeletal	0.264354	0.877488	1.00626	0.0404606	0.481633	55344	1263	54081	289	FALSE	FALSE
rs2564929_T	586.3	Vascular disorders of kidney/hypertrophy	genitourinary	0.48041	0.877492	0.974369	0.168442	0.328509	46049	81	45968	12	FALSE	FALSE
rs6136447_G	475	Chronic sinusitis	respiratory	0.40817	0.877495	0.994197	0.0377586	0.139505	45253	3189	42064	144	FALSE	FALSE
rs3802113_G	801.1	Fracture of foot	injuries & poisonings	0.712938	0.877497	1.01083	0.0698682	0.164956	51535	759	50776	52	FALSE	FALSE
rs6485473_G	275.6	Hypercalcemia	endocrine/metabolic	0.0293455	0.877498	0.992357	0.0497741	0.315917	56412	968	55444	62	FALSE	FALSE
rs13282002_C	340	Migraine	neurological	0.637865	0.877507	1.00532	0.0343979	0.158822	57555	3425	54130	383	FALSE	FALSE
rs2403205_T	31	Diseases due to other mycobacteria	infectious diseases	0.719964	0.877516	1.02129	0.136689	0.37062	51399	116	51283	134	FALSE	FALSE
rs3802113_G	613.5	Mastodynia	genitourinary	0.849466	0.877516	1.01077	0.0694845	0.164951	60148	777	59371	61	FALSE	FALSE
rs6899342_G	150	Cancer of esophagus	neoplasms	0.95293	0.87752	1.01235	0.0796612	0.247801	55355	436	54919	89	FALSE	FALSE
rs12746673_C	331	Other cerebral degenerations	neurological	0.0607729	0.877525	0.991402	0.0560353	0.209061	47436	996	46440	761	FALSE	FALSE
rs11989843_G	706	Diseases of sebaceous glands	dermatologic	0.5829	0.877526	0.994632	0.0349284	0.195457	58532	2773	55759	464	FALSE	FALSE
rs10771372_T	654.1	Abnormality of organs and soft tissues of pelvis complicating pregnancy, childbirth, or the puerperium	pregnancy complications	0.17099	0.877528	1.02232	0.143244	0.190722	33811	165	33646	284	FALSE	FALSE
rs11075256_G	531	Peptic ulcer (excl. esophageal)	digestive	0.0455225	0.87753	1.00643	0.0415736	0.294831	60984	1431	59553	93	FALSE	FALSE
rs1125253_T	722.6	Degeneration of intervertebral disc	musculoskeletal	0.37599	0.877533	1.00428	0.0277097	0.274706	52669	3719	48950	364	FALSE	FALSE
rs1125251_T	722.6	Degeneration of intervertebral disc	musculoskeletal	0.37599	0.877533	1.00428	0.0277097	0.274706	52669	3719	48950	364	FALSE	FALSE
rs72650616_A	755.3	Congenital anomaly of fingers/toes	congenital anomalies	0.256952	0.877535	1.06005	0.378414	0.107158	60896	36	60860	97	FALSE	FALSE
rs28578604_T	345.3	Convulsions	neurological	0.139458	0.877535	1.00491	0.0317795	0.220214	50217	3129	47088	61	FALSE	FALSE
rs6899343_T	791	Gangrene	symptoms	0.889713	0.877536	0.982175	0.116719	0.247476	62691	202	62489	503	FALSE	FALSE
rs580240_T	713.5	Arthropathy associated with neurological disorders	musculoskeletal	0.00866395	0.87754	1.01819	0.117	0.485216	52017	149	51868	7	FALSE	FALSE
rs6128461_T	371	Inflammation of the eye	sense organs	0.313311	0.877545	0.995153	0.0315349	0.380617	56365	2274	54091	53	FALSE	FALSE
rs6031558_C	626.11	Absent or infrequent menstruation	genitourinary	0.123064	0.877545	1.01063	0.0686432	0.32905	24358	501	23857	11	FALSE	FALSE
rs2941257_T	536.7	Complications of gastrostomy, colostomy and enterostomy	digestive	0.628245	0.877549	1.01104	0.0712874	0.261357	53932	528	53404	228	FALSE	FALSE
rs72979712_T	795.82	Elevated cancer antigen 125 [CA 125]	symptoms	0.723141	0.877553	0.945507	0.363689	0.0522196	61835	82	61753	66	FALSE	FALSE
rs1016565_A	647.1	Infections of genitourinary tract during pregnancy	pregnancy complications	0.919282	0.877563	0.981738	0.119633	0.309718	34688	167	34521	73	FALSE	FALSE
rs28578604_T	348.4	Cerebral cysts	neurological	0.287137	0.877564	1.02146	0.137817	0.220133	47242	154	47088	58	FALSE	FALSE
rs2564929_T	513.8	Disorders of diaphragm	respiratory	0.348292	0.877568	0.985414	0.09538	0.328262	58400	252	58148	15	FALSE	FALSE
rs6749367_T	586.1	Anatomical abnormatilies of kidney and ureters	genitourinary	0.740218	0.87757	1.01548	0.0997448	0.254256	45930	272	45658	342	FALSE	FALSE
rs497273_C	259.8	Polyglandular activity in multiple endocrine adenomatosis	endocrine/metabolic	0.235214	0.877581	0.963794	0.239412	0.344922	53344	39	53305	269	FALSE	FALSE
rs12493_T	695.9	Unspecified erythematous condition	dermatologic	0.91821	0.877581	0.980997	0.124557	0.186239	52983	219	52764	66	FALSE	FALSE
rs6483215_A	790	Nonspecific findings on examination of blood	symptoms	0.768758	0.877586	1.01345	0.0867268	0.235336	54112	368	53744	66	FALSE	FALSE
rs2941257_T	270	Disorders of protein plasma/amino-acid transport and metabolism	endocrine/metabolic	0.898158	0.877587	1.00803	0.05193	0.261206	59767	970	58797	255	FALSE	FALSE
rs4775238_A	479	Other upper respiratory disease	respiratory	0.120845	0.877589	0.995789	0.0274	0.414291	44966	2947	42019	193	FALSE	FALSE
rs10181515_T	195	Cancer, suspected or other	neoplasms	0.891121	0.877595	0.995647	0.0283239	0.225074	49075	4024	45051	16	FALSE	FALSE
rs1848068_T	792	Abnormal Papanicolaou smear of cervix and cervical HPV	genitourinary	0.0752156	0.877599	1.00641	0.0414571	0.333808	28786	1381	27405	15	FALSE	FALSE
rs1971152_C	204.21	Myeloid leukemia, acute	neoplasms	0.872089	0.877602	0.991242	0.0571143	0.410822	60267	643	59624	459	FALSE	FALSE
rs11564710_A	569.2	Gastrointestinal complications	digestive	0.577708	0.877603	0.993934	0.0395065	0.415652	52746	1383	51363	116	FALSE	FALSE
rs11890449_T	411.2	Myocardial infarction	circulatory system	0.806307	0.877603	1.00873	0.0564281	0.0513902	50282	3974	46308	41	FALSE	FALSE
rs10039427_A	530.14	Reflux esophagitis	digestive	0.603654	0.877611	1.01065	0.0688173	0.186528	37796	713	37083	165	FALSE	FALSE
rs8003022_G	525	Other diseases of the teeth and supporting structures	digestive	0.906638	0.877613	1.00986	0.0637376	0.39208	58094	519	57575	47	FALSE	FALSE
rs925095_T	771.1	Swelling of limb	symptoms	0.973388	0.877614	1.00499	0.0323193	0.38173	56388	2118	54270	160	FALSE	FALSE
rs11042984_C	958.1	Postoperative shock	injuries & poisonings	0.628611	0.87762	0.97836	0.142071	0.413324	61672	103	61569	277	FALSE	FALSE
rs72648855_T	690.1	Seborrheic dermatitis	dermatologic	0.12992	0.877622	1.01289	0.0831914	0.10692	53568	759	52809	25	FALSE	FALSE
rs72650615_C	690.1	Seborrheic dermatitis	dermatologic	0.12992	0.877622	1.01289	0.0831914	0.10692	53568	759	52809	25	FALSE	FALSE
rs6485473_G	198	Secondary malignant neoplasm	neoplasms	0.433443	0.877624	1.00322	0.0208901	0.316859	51463	6454	45009	63	FALSE	FALSE
rs1250095_T	282	Hereditary hemolytic anemias	hematopoietic	0.893052	0.877625	0.983672	0.106918	0.378434	39970	190	39780	227	FALSE	FALSE
rs580240_T	710.11	Acute osteomyelitis	musculoskeletal	0.0646347	0.877631	1.01148	0.0741374	0.48524	52237	369	51868	7	FALSE	FALSE
rs2074090_G	656.5	Hematological disorders of newborn	pregnancy complications	0.125497	0.877635	1.01908	0.122778	0.352733	61565	161	61404	335	FALSE	FALSE
rs5210_A	284.1	Pancytopenia	hematopoietic	0.00136818	0.877638	0.993733	0.0408349	0.377197	41306	1334	39972	19	FALSE	FALSE
rs11708903_G	292.4	Altered mental status	mental disorders	0.382287	0.877646	1.00362	0.0234881	0.454589	53522	4069	49453	75	FALSE	FALSE
rs10937714_C	586.3	Vascular disorders of kidney/hypertrophy	genitourinary	0.158	0.877647	0.970345	0.195537	0.21191	45609	80	45529	470	FALSE	FALSE
rs11708903_G	735.22	Claw toe (acquired)	musculoskeletal	0.134939	0.877648	0.957634	0.281193	0.455132	54304	26	54278	78	FALSE	FALSE
rs1250095_T	41.12	Methicillin resistant Staphylococcus aureus	infectious diseases	0.958292	0.877653	1.00705	0.0456185	0.37953	52175	1032	51143	289	FALSE	FALSE
rs2564929_T	496.1	Emphysema	respiratory	0.373474	0.877664	0.993634	0.0414889	0.328287	49411	1400	48011	15	FALSE	FALSE
rs11002898_A	573.6	Nonspecific elevation of levels of transaminase or lactic acid dehydrogenase [LDH]	digestive	0.306313	0.877672	1.00706	0.0457379	0.250475	47863	1309	46554	124	FALSE	FALSE
rs9489217_C	516.1	Hemoptysis	respiratory	0.882308	0.87768	0.991721	0.0540153	0.450025	62301	701	61600	22	FALSE	FALSE
rs34351_C	747.2	Congenital anomalies of peripheral vascular system	congenital anomalies	0.594007	0.877689	1.0156	0.100599	0.330577	58413	225	58188	84	FALSE	FALSE
rs11650000_A	198	Secondary malignant neoplasm	neoplasms	0.167069	0.87769	0.996998	0.0195334	0.454013	51351	6442	44909	180	FALSE	FALSE
rs11564710_A	599.3	Dysuria	genitourinary	0.285335	0.87769	0.995873	0.0268752	0.416726	48016	3159	44857	102	FALSE	FALSE
rs6483215_A	446.3	Hypersensitivity angiitis	circulatory system	0.633461	0.877696	0.96331	0.242899	0.235894	51059	48	51011	67	FALSE	FALSE
rs1250109_C	525.1	Loss of teeth or edentulism	digestive	0.691322	0.8777	1.01756	0.113131	0.172587	57878	276	57602	18	FALSE	FALSE
rs10993460_C	246.7	Abnormal results of function study of thyroid	endocrine/metabolic	0.364085	0.877706	0.979503	0.134588	0.087802	49623	352	49271	39	FALSE	FALSE
rs7405696_C	362.26	Macular puckering of retina	sense organs	0.130011	0.877706	0.988786	0.0732857	0.408171	56431	399	56032	485	FALSE	FALSE
rs10842991_T	197	Chemotherapy	neoplasms	0.798403	0.877706	0.996583	0.0222417	0.190946	52761	8087	44674	467	FALSE	FALSE
rs9489217_C	454.11	Varicose veins of lower extremity, symptomtic	circulatory system	0.924612	0.87771	0.989589	0.0680147	0.449907	45206	443	44763	15	FALSE	FALSE
rs35498576_C	575	Other biliary tract disease	digestive	0.259397	0.877711	1.00604	0.0391045	0.281266	58427	1672	56755	126	FALSE	FALSE
rs2268569_T	145.5	Cancer of the mouth floor	neoplasms	0.173048	0.877712	1.04754	0.301873	0.0813616	61325	70	61255	11	FALSE	FALSE
rs2380950_G	433	Cerebrovascular disease	circulatory system	0.427124	0.877715	1.00518	0.0336071	0.0959676	58650	6234	52416	31	FALSE	FALSE
rs116761056_T	520.1	Hereditary disturbances in tooth structure	digestive	0.0085398	0.877722	1.16875	1.01351	0.0190906	57489	23	57466	161	FALSE	FALSE
rs4930046_A	270.2	Disorders of amino-acid metabolism	endocrine/metabolic	0.642244	0.877726	1.02327	0.149488	0.481266	58504	91	58413	644	FALSE	FALSE
rs11042984_C	430.2	Intracerebral hemorrhage	circulatory system	0.761703	0.877731	0.990512	0.0619652	0.412784	52771	549	52222	236	FALSE	FALSE
rs757209_A	560.4	Other intestinal obstruction	digestive	0.258139	0.87774	0.993938	0.0395245	0.406792	41783	1388	40395	391	FALSE	FALSE
rs2268569_T	327.5	Parasomnia	neurological	0.158225	0.87774	1.02804	0.179747	0.081607	46583	205	46378	6	FALSE	FALSE
rs8070737_T	110.12	Althete's foot	infectious diseases	0.26508	0.877741	0.983725	0.106668	0.181935	53857	302	53555	19	FALSE	FALSE
rs925095_T	601.3	Orchitis and epididymitis	genitourinary	0.891637	0.877744	1.01712	0.110377	0.382659	20777	174	20603	55	FALSE	FALSE
rs7946714_C	331.9	Cerebral degeneration, unspecified	neurological	0.494727	0.877748	1.01746	0.112538	0.21487	47338	232	47106	42	FALSE	FALSE
rs16969990_T	289.1	Myelofibrosis	hematopoietic	0.839867	0.877751	0.962729	0.246935	0.069757	45723	131	45592	29	FALSE	FALSE
rs2908297_T	204.21	Myeloid leukemia, acute	neoplasms	0.20028	0.877754	0.988173	0.0773464	0.15628	60689	648	60041	20	FALSE	FALSE
rs3775094_A	252	Disorders of parathyroid gland	endocrine/metabolic	0.991154	0.877762	1.00745	0.0482827	0.463268	54136	873	53263	316	FALSE	FALSE
rs6867984_A	292	Neurological disorders	mental disorders	0.0885695	0.877767	1.00453	0.0293721	0.107016	56716	7202	49514	13	FALSE	FALSE
rs234866_A	369	Infection of the eye	sense organs	0.696813	0.877769	1.00647	0.0419328	0.306805	55387	1376	54011	134	FALSE	FALSE
rs6899342_G	597.8	Urethral hypermobility/ISD	genitourinary	0.933329	0.877776	1.01722	0.111011	0.24882	56557	219	56338	94	FALSE	FALSE
rs7163757_T	537.1	Lesions of stomach and duodenum	digestive	0.982346	0.877783	1.0219	0.140853	0.422878	53688	102	53586	34	FALSE	FALSE
rs5210_A	202.24	Large cell lymphoma	neoplasms	0.326028	0.877788	1.02396	0.153959	0.376536	60127	90	60037	25	FALSE	FALSE
rs13136239_A	709	Diffuse diseases of connective tissue	dermatologic	0.0002034	0.877793	0.993294	0.0437555	0.331218	52550	1227	51323	600	FALSE	FALSE
rs2894536_C	81.11	Acute graft-versus-host disease	infectious diseases	0.0800367	0.877794	1.0614	0.387536	0.159496	58503	24	58479	414	FALSE	FALSE
rs13136239_A	364	Corneal opacity and other disorders of cornea	sense organs	0.777265	0.877794	1.01162	0.0751583	0.331295	56747	403	56344	640	FALSE	FALSE
rs76369685_A	411.41	Aneurysm and dissection of heart	circulatory system	0.333478	0.8778	1.04507	0.286722	0.0586731	46154	104	46050	306	FALSE	FALSE
rs9901746_A	537.1	Lesions of stomach and duodenum	digestive	0.0176548	0.877801	0.978244	0.14306	0.406477	53190	102	53088	556	FALSE	FALSE
rs4513637_G	333.4	Torsion dystonia	neurological	0.334465	0.877803	1.01425	0.092007	0.175979	47125	407	46718	452	FALSE	FALSE
rs11263762_A	550.6	Incisional hernia	digestive	0.714117	0.877803	0.992842	0.0467204	0.409461	55186	969	54217	86	FALSE	FALSE
rs13136239_A	871.4	Open wound of toe(s)	injuries & poisonings	0.497276	0.877811	0.962479	0.248741	0.331428	55122	37	55085	609	FALSE	FALSE
rs72979712_T	327.6	Circadian rhythm sleep disorder	neurological	0.585461	0.877812	0.931916	0.458637	0.0517784	46390	52	46338	49	FALSE	FALSE
rs2403205_T	355	Complex regional/central pain syndrome	neurological	0.654687	0.877815	0.988554	0.0748812	0.370473	54363	389	53974	150	FALSE	FALSE
rs3802113_G	599.8	Other symptoms involving urinary system	genitourinary	0.397949	0.87782	1.01714	0.110519	0.164513	45197	298	44899	45	FALSE	FALSE
rs28582094_G	300.1	Anxiety disorder	mental disorders	0.660303	0.87782	1.00288	0.0187082	0.265174	45704	9518	36186	39	FALSE	FALSE
rs12302189_A	290.3	Other persistent mental disorders due to conditions classified elsewhere	mental disorders	0.861691	0.877824	0.980459	0.128372	0.0552249	50068	626	49442	93	FALSE	FALSE
rs10116772_A	447.1	Stricture of artery	circulatory system	0.37775	0.877826	0.983	0.11154	0.409642	51202	168	51034	39	FALSE	FALSE
rs2523504_T	312.3	Impulse control disorder	mental disorders	0.989173	0.877831	0.97742	0.148573	0.261395	58094	118	57976	1	FALSE	FALSE
rs62432360_C	571.8	Liver abscess and sequelae of chronic liver disease	digestive	0.69725	0.877832	0.992799	0.0470161	0.178827	47655	1614	46041	678	FALSE	FALSE
rs1364809_C	598	Abnormal findings on examination of urine	genitourinary	0.0839638	0.877833	0.971246	0.189801	0.0249364	62138	603	61535	10	FALSE	FALSE
rs10771372_T	726.2	Synoviopathy	musculoskeletal	0.654348	0.877843	0.978222	0.143256	0.190824	46700	161	46539	385	FALSE	FALSE
rs78028320_A	871.1	Open wound of hand except finger(s)	injuries & poisonings	0.365468	0.877844	1.01858	0.119793	0.188097	55599	226	55373	314	FALSE	FALSE
rs11075256_G	496.3	Bronchiectasis	respiratory	0.478061	0.877857	0.989661	0.0676243	0.294137	48491	544	47947	79	FALSE	FALSE
rs7163757_T	290	Delirium dementia and amnestic and other cognitive disorders	mental disorders	0.978919	0.877858	1.00506	0.032861	0.423	51591	2093	49498	28	FALSE	FALSE
rs4660895_T	388	Other disorders of ear	sense organs	0.326963	0.877866	0.978943	0.138484	0.294358	54838	127	54711	34	FALSE	FALSE
rs11890449_T	272.11	Hypercholesterolemia	endocrine/metabolic	0.442805	0.877871	0.992915	0.0462715	0.0517152	46292	6865	39427	46	FALSE	FALSE
rs11708067_G	751.1	Congenital anomalies of genital organs	congenital anomalies	0.0345295	0.877871	0.98664	0.0875287	0.235982	59638	385	59253	3	FALSE	FALSE
rs10116772_A	655.1	Abnormality in fetal heart rate or rhythm	pregnancy complications	0.641111	0.877873	1.00877	0.0568044	0.408113	33427	680	32747	30	FALSE	FALSE
rs730497_A	381.2	Eustachian tube disorders	sense organs	0.487891	0.877881	0.993353	0.0434006	0.178084	56229	1893	54336	43	FALSE	FALSE
rs2523506_T	599.9	Other abnormality of urination	genitourinary	0.8765	0.877883	1.0075	0.0486435	0.160849	46609	1690	44919	23	FALSE	FALSE
rs11263762_A	857	Mechanical complication of unspecified genitourinary device, implant, and graft	injuries & poisonings	0.419401	0.877892	1.01926	0.12418	0.410172	53875	134	53741	87	FALSE	FALSE
rs2894536_C	526.3	Anomalies of jaw size/symmetry	digestive	0.0284983	0.877895	0.971603	0.187507	0.158697	57342	109	57233	408	FALSE	FALSE
rs11989843_G	731	Osteitis deformans and osteopathies associated with other disorders classified elsewhere	musculoskeletal	0.762795	0.877896	0.986501	0.0884644	0.195323	49738	422	49316	394	FALSE	FALSE
rs8121252_T	458.2	Iatrogenic hypotension	circulatory system	0.307986	0.877898	1.01635	0.105531	0.340584	50475	200	50275	188	FALSE	FALSE
rs6128461_T	558	Noninfectious gastroenteritis	digestive	0.397531	0.877917	1.00461	0.0299653	0.379537	43225	2515	40710	47	FALSE	FALSE
rs1016565_A	394.3	Aortic valve disease	circulatory system	0.420218	0.877926	0.956665	0.288426	0.308821	50356	29	50327	115	FALSE	FALSE
rs16860758_G	752.1	Neural tube defects	congenital anomalies	0.637707	0.877934	1.02039	0.131396	0.184584	61227	195	61032	661	FALSE	FALSE
rs4930046_A	426.32	Left bundle branch block	circulatory system	0.0228181	0.877935	0.991362	0.0564873	0.481721	37748	659	37089	418	FALSE	FALSE
rs10766395_C	428.4	Heart failure with preserved EF [Diastolic heart failure]	circulatory system	0.14014	0.877938	0.995257	0.030957	0.38058	51612	2420	49192	469	FALSE	FALSE
rs6889788_A	185	Cancer of prostate	neoplasms	0.658115	0.877938	1.00771	0.0499795	0.184556	22294	1660	20634	24	FALSE	FALSE
rs9489217_C	627.2	Symptomatic menopause	genitourinary	0.631598	0.877944	1.0045	0.0292186	0.453744	26591	2734	23857	13	FALSE	FALSE
rs10766395_C	599.3	Dysuria	genitourinary	0.194499	0.877947	0.995809	0.0273462	0.381655	47691	3142	44549	442	FALSE	FALSE
rs1510148_T	713	Arthropathy associated with other disorders classified elsewhere	musculoskeletal	0.870695	0.877948	0.983342	0.109383	0.26112	51865	217	51648	238	FALSE	FALSE
rs72650616_A	251	Other disorders of pancreatic internal secretion	endocrine/metabolic	0.651175	0.877948	0.980078	0.131036	0.107079	53792	311	53481	89	FALSE	FALSE
rs1250542_A	279.8	Other specified disorders involving the immune mechanism	endocrine/metabolic	0.895954	0.877952	1.02748	0.176548	0.373144	56020	68	55952	158	FALSE	FALSE
rs3733227_C	874	Complication of amputation stump	injuries & poisonings	0.292727	0.877963	1.01932	0.124588	0.335349	55809	144	55665	2	FALSE	FALSE
rs867635_T	585.32	End stage renal disease	genitourinary	0.765602	0.877966	1.01071	0.0694072	0.0787394	47454	1491	45963	19	FALSE	FALSE
rs4558932_C	509.2	Respiratory insufficiency	respiratory	0.375195	0.877967	0.993417	0.0430152	0.211538	44453	1718	42735	444	FALSE	FALSE
rs2894536_C	364.9	Cornea replaced by transplant	sense organs	0.669404	0.877971	1.04295	0.273899	0.15869	56623	49	56574	401	FALSE	FALSE
rs12302189_A	698	Pruritus and related conditions	dermatologic	0.921762	0.877973	1.01541	0.099625	0.0553224	61485	960	60525	115	FALSE	FALSE
rs6128461_T	636.1	Threatened premature labor	pregnancy complications	0.443038	0.877977	1.01114	0.0721875	0.379317	33070	426	32644	24	FALSE	FALSE
rs9489217_C	457.3	Encounter for long-term (current) use of aspirin	circulatory system	0.900708	0.877979	1.00422	0.0274591	0.450091	47797	3034	44763	16	FALSE	FALSE
rs1250095_T	242	Thyrotoxicosis with or without goiter	endocrine/metabolic	0.998667	0.877981	1.00731	0.0474377	0.378428	49999	957	49042	285	FALSE	FALSE
rs11042984_C	272	Disorders of lipoid metabolism	endocrine/metabolic	0.61957	0.877988	1.00227	0.0147512	0.413258	58363	19073	39290	258	FALSE	FALSE
rs117252445_A	370	Keratitis	sense organs	0.612892	0.878001	0.983215	0.110272	0.0557308	54844	804	54040	104	FALSE	FALSE
rs234866_A	341	Other demyelinating diseases of central nervous system	neurological	0.718724	0.878001	1.00987	0.0639795	0.306956	47611	584	47027	124	FALSE	FALSE
rs62432360_C	687	Symptoms affecting skin	dermatologic	0.25791	0.878003	0.988476	0.075511	0.178037	47622	610	47012	673	FALSE	FALSE
rs7946714_C	758.1	Chromosomal anomalies	congenital anomalies	0.226349	0.878005	0.98632	0.0897372	0.215164	60935	392	60543	59	FALSE	FALSE
rs6136447_G	573.3	Hepatomegaly	digestive	0.369334	0.878017	0.98233	0.116154	0.13923	46865	316	46549	137	FALSE	FALSE
rs4812816_A	79.9	Viremia, NOS	infectious diseases	0.435034	0.878019	0.980747	0.126665	0.217768	49741	185	49556	38	FALSE	FALSE
rs7405696_C	733.8	Malunion and nonunion of fracture	musculoskeletal	0.396418	0.878022	1.00988	0.0640648	0.407317	49799	509	49290	415	FALSE	FALSE
rs11564710_A	701.3	Circumscribed scleroderma	dermatologic	0.60914	0.878023	0.98334	0.109467	0.416379	56003	174	55829	116	FALSE	FALSE
rs11989843_G	503	Pulmonary congestion and hypostasis	respiratory	0.949728	0.878027	1.00639	0.0415196	0.194233	44722	1918	42804	378	FALSE	FALSE
rs2285676_G	556.11	Angiodysplasia of intestine (without mention of hemorrhage)	digestive	0.186032	0.878029	0.97382	0.172859	0.377254	40808	72	40736	15	FALSE	FALSE
rs6790843_A	681.7	Cellulitis and abscess of trunk	dermatologic	0.220667	0.878031	1.00707	0.0458924	0.373262	52719	1046	51673	51	FALSE	FALSE
rs2941257_T	911	Blister	injuries & poisonings	0.923625	0.878035	0.965165	0.231044	0.260967	62937	49	62888	269	FALSE	FALSE
rs10133035_T	426.24	Atrioventricular block, complete	circulatory system	0.482708	0.878036	0.991804	0.0536256	0.355581	38042	811	37231	278	FALSE	FALSE
rs4660895_T	480.3	Pneumonia due to fungus (mycoses)	respiratory	0.513178	0.87804	1.01796	0.116024	0.29744	47413	178	47235	28	FALSE	FALSE
rs76177300_A	242	Thyrotoxicosis with or without goiter	endocrine/metabolic	0.641221	0.878041	0.983093	0.111117	0.0460144	49604	953	48651	702	FALSE	FALSE
rs2523506_T	728	Disorders of muscle, ligament, and fascia	musculoskeletal	0.0971368	0.878042	1.02145	0.138327	0.161084	47078	192	46886	20	FALSE	FALSE
rs6438788_G	300.1	Anxiety disorder	mental disorders	0.174035	0.878048	1.00254	0.0165251	0.462372	45684	9509	36175	56	FALSE	FALSE
rs35498576_C	558	Noninfectious gastroenteritis	digestive	0.633371	0.878049	1.005	0.0324799	0.280623	43186	2514	40672	88	FALSE	FALSE
rs6438788_G	296.1	Bipolar	mental disorders	0.199662	0.878054	0.994961	0.0329207	0.462212	38147	1972	36175	45	FALSE	FALSE
rs2564929_T	420.2	Pericarditis	circulatory system	0.513943	0.878055	0.993151	0.0447915	0.327345	57945	1160	56785	14	FALSE	FALSE
rs5210_A	571.8	Liver abscess and sequelae of chronic liver disease	digestive	0.380673	0.878057	0.994347	0.0369482	0.377434	48284	1629	46655	22	FALSE	FALSE
rs2948567_T	732.7	Osteochondritis dissecans	musculoskeletal	0.939053	0.878061	1.02933	0.188388	0.333576	49488	63	49425	272	FALSE	FALSE
rs7163757_T	364.9	Cornea replaced by transplant	sense organs	0.974039	0.878062	1.03165	0.203092	0.422513	56971	49	56922	34	FALSE	FALSE
rs2908297_T	276.12	Hyposmolality and/or hyponatremia	endocrine/metabolic	0.157597	0.878066	1.00516	0.0335253	0.154663	44335	3850	40485	14	FALSE	FALSE
rs6899342_G	279.2	Autoimmune disease NEC	endocrine/metabolic	0.85784	0.878068	1.038	0.243079	0.24843	56060	45	56015	94	FALSE	FALSE
rs6483215_A	426.9	Cardiac pacemaker/device in situ	circulatory system	0.893442	0.878068	1.00522	0.0339578	0.236648	40275	2837	37438	61	FALSE	FALSE
rs6128461_T	514.2	Solitary pulmonary nodule	respiratory	0.726226	0.878068	1.00562	0.0365232	0.380578	54316	1674	52642	55	FALSE	FALSE
rs10766394_G	250.6	Polyneuropathy in diabetes	endocrine/metabolic	0.0565971	0.878068	0.994385	0.0367054	0.379108	45702	1805	43897	73	FALSE	FALSE
rs1411435_G	364.51	Fuchs' dystrophy	sense organs	0.0600175	0.878072	0.963502	0.242358	0.0962004	57006	102	56904	57	FALSE	FALSE
rs12631733_T	361.1	Retinal detachment with retinal defect	sense organs	0.72869	0.878072	1.02138	0.137891	0.160346	57005	194	56811	154	FALSE	FALSE
rs2908296_T	375.1	Dry eyes	sense organs	0.45274	0.878073	0.993735	0.0409692	0.153431	56641	2509	54132	56	FALSE	FALSE
rs1364809_C	609	Male infertility and abnormal spermatozoa	genitourinary	0.252794	0.878086	1.09438	0.587935	0.0248317	19612	61	19551	5	FALSE	FALSE
rs1016565_A	290.2	Delirium due to conditions classified elsewhere	mental disorders	0.477489	0.878087	1.00893	0.0579684	0.310355	50128	709	49419	111	FALSE	FALSE
rs2924447_A	647.3	Major puerperal infection	pregnancy complications	0.494235	0.87809	0.951602	0.323411	0.141202	34309	42	34267	338	FALSE	FALSE
rs4775238_A	710	Osteomyelitis, periostitis, and other infections involving bone	musculoskeletal	0.0238605	0.87809	1.00609	0.03956	0.41659	53027	1357	51670	218	FALSE	FALSE
rs56149656_G	287.31	Primary thrombocytopenia	hematopoietic	0.140877	0.878094	1.0197	0.127191	0.106243	47956	323	47633	71	FALSE	FALSE
rs28578604_T	750.5	Congenital hypertrophic pyloric stenosis	congenital anomalies	0.68404	0.878104	1.05271	0.334891	0.219938	59210	26	59184	73	FALSE	FALSE
rs2403205_T	840.2	Rotator cuff (capsule) sprain	injuries & poisonings	0.642022	0.878105	1.01034	0.0671033	0.370333	55338	484	54854	148	FALSE	FALSE
rs6136447_G	287	Purpura and other hemorrhagic conditions	hematopoietic	0.274526	0.878111	0.994824	0.03384	0.139218	51624	4070	47554	160	FALSE	FALSE
rs6790843_A	444.2	Embolism and thrombosis of abdominal aorta	circulatory system	0.1351	0.87812	1.0286	0.183849	0.373319	51081	64	51017	56	FALSE	FALSE
rs1016565_A	740.11	Osteoarthrosis, localized, primary	musculoskeletal	0.698105	0.878135	1.00353	0.0229969	0.310405	53150	5633	47517	121	FALSE	FALSE
rs10814915_T	357	Inflammatory and toxic neuropathy	neurological	0.940926	0.878135	0.995037	0.0324506	0.426069	57621	2038	55583	105	FALSE	FALSE
rs76369685_A	569.2	Gastrointestinal complications	digestive	0.650371	0.878138	0.987318	0.0832366	0.0593624	52508	1375	51133	360	FALSE	FALSE
rs1250590_A	705	Disorders of sweat glands	dermatologic	0.844603	0.878144	1.01374	0.0889805	0.475722	55545	257	55288	935	FALSE	FALSE
rs234866_A	269	Proteinuria	endocrine/metabolic	0.526037	0.878144	0.993831	0.0403605	0.307136	60387	1488	58899	150	FALSE	FALSE
rs11708067_G	819	Skull and face fracture and other intercranial injury	injuries & poisonings	0.0211835	0.878165	1.00896	0.0582128	0.23598	61681	832	60849	3	FALSE	FALSE
rs6688365_C	334.21	Amyotrophic Lateral Sclerosis	neurological	0.417768	0.878173	0.974797	0.166524	0.437101	46972	74	46898	261	FALSE	FALSE
rs76177300_A	351	Other peripheral nerve disorders	neurological	0.984609	0.878177	0.990411	0.0628584	0.0458781	56443	3069	53374	823	FALSE	FALSE
rs12631733_T	623	Hypertrophy of female genital organs	genitourinary	0.90466	0.878177	1.02758	0.1775	0.160555	34004	116	33888	91	FALSE	FALSE
rs112412537_A	536.8	Dyspepsia and other specified disorders of function of stomach	digestive	0.805419	0.878184	0.97803	0.144941	0.0392634	53625	649	52976	686	FALSE	FALSE
rs3087948_T	287.1	Spontaneous ecchymoses	hematopoietic	0.986744	0.878186	0.976299	0.156498	0.187595	47781	138	47643	58	FALSE	FALSE
rs10766394_G	478	Throat pain	respiratory	0.229025	0.878187	0.989418	0.0694126	0.374686	42581	449	42132	66	FALSE	FALSE
rs12593201_A	145.4	Cancer of the gums	neoplasms	0.599559	0.878194	1.02958	0.190197	0.266633	61324	70	61254	13	FALSE	FALSE
rs5210_A	854	Complications of cardiac/vascular device, implant, and graft	injuries & poisonings	0.705003	0.878199	0.993304	0.0438415	0.376088	54930	1133	53797	24	FALSE	FALSE
rs10133035_T	290.12	Dementia with cerebral degenerations	mental disorders	0.773314	0.878208	0.978777	0.139983	0.354158	49300	113	49187	353	FALSE	FALSE
rs730497_A	681.7	Cellulitis and abscess of trunk	dermatologic	0.456398	0.878218	1.0089	0.0578117	0.177299	52733	1047	51686	35	FALSE	FALSE
rs4984980_A	302.1	Decreased libido	mental disorders	0.661941	0.878219	1.02093	0.135157	0.188463	36015	179	35836	410	FALSE	FALSE
rs62432360_C	624.1	Dystrophy of female genital tract	genitourinary	0.342075	0.878224	1.04651	0.29667	0.177277	30348	38	30310	420	FALSE	FALSE
rs12453443_G	694.1	Vitiligo	dermatologic	0.173953	0.878226	0.972621	0.181185	0.404139	52305	65	52240	621	FALSE	FALSE
rs4887810_A	656.3	Endocrine and metabolic disturbances of fetus and newborn	pregnancy complications	0.24031	0.878227	0.98368	0.107392	0.325999	61626	223	61403	329	FALSE	FALSE
rs6749367_T	772.6	Facial weakness	symptoms	0.0820389	0.878228	1.01875	0.121255	0.253883	53377	181	53196	392	FALSE	FALSE
rs1848068_T	189.21	Malignant neoplasm of bladder	neoplasms	0.269063	0.878233	1.00833	0.0541528	0.335927	61881	798	61083	37	FALSE	FALSE
rs12493_T	425.1	Primary/intrinsic cardiomyopathies	circulatory system	0.908924	0.878244	0.994269	0.0375172	0.186494	59270	2545	56725	73	FALSE	FALSE
rs12531914_A	473.3	Paralysis/spasm of vocal cords or larynx	respiratory	0.82511	0.878261	0.988187	0.0775809	0.267819	42538	428	42110	84	FALSE	FALSE
rs730497_A	255	Disorders of adrenal glands	endocrine/metabolic	0.531001	0.878274	1.00754	0.0490555	0.178727	54975	1446	53529	34	FALSE	FALSE
rs28582094_G	592	Cystitis and urethritis	genitourinary	0.623453	0.878282	0.993203	0.0445333	0.266974	47220	1368	45852	38	FALSE	FALSE
rs76369685_A	333.2	Myoclonus	neurological	0.0297963	0.878284	1.03291	0.211432	0.0580582	47039	198	46841	315	FALSE	FALSE
rs3775094_A	714.1	Rheumatoid arthritis	musculoskeletal	0.990146	0.878284	0.994643	0.0350768	0.463021	54653	1696	52957	317	FALSE	FALSE
rs11042984_C	362.26	Macular puckering of retina	sense organs	0.819572	0.878293	0.988893	0.0729361	0.413054	56656	398	56258	253	FALSE	FALSE
rs12746673_C	755.1	Congenital deformities of feet	congenital anomalies	0.17538	0.878309	1.0221	0.142762	0.208873	60168	150	60018	973	FALSE	FALSE
rs1250109_C	752	Nervous system congenital anomalies	congenital anomalies	0.273398	0.878316	1.01229	0.0797772	0.172496	62190	557	61633	21	FALSE	FALSE
rs4400674_A	198.5	Secondary malignancy of brain/spine	neoplasms	0.91977	0.878319	1.00716	0.0466201	0.384526	46058	995	45063	1	FALSE	FALSE
rs2380950_G	386.2	Peripheral or central vertigo	sense organs	0.346749	0.878322	1.01289	0.0836591	0.0947809	53534	868	52666	27	FALSE	FALSE
rs4984980_A	735	Acquired foot deformities	musculoskeletal	0.461797	0.878323	1.00649	0.0422734	0.188596	55717	1922	53795	613	FALSE	FALSE
rs4513637_G	441	Vascular insufficiency of intestine	circulatory system	0.234072	0.878324	1.01403	0.0910018	0.175723	50998	416	50582	511	FALSE	FALSE
rs4660895_T	225.2	Benign neoplasm of spinal cord, meninges	neoplasms	0.100688	0.878325	0.966393	0.223295	0.295162	60887	49	60838	36	FALSE	FALSE
rs9489217_C	530.5	Disorders of esophageal motility	digestive	0.465028	0.878327	0.986487	0.0888687	0.448075	37477	259	37218	12	FALSE	FALSE
rs1250590_A	697	Sarcoidosis	dermatologic	0.887311	0.878328	0.986794	0.0868365	0.475409	52234	267	51967	911	FALSE	FALSE
rs28578604_T	348.2	Cerebral edema and compression of brain	neurological	0.359517	0.878333	0.991879	0.0532665	0.220122	48137	1049	47088	60	FALSE	FALSE
rs6026591_A	260.6	Anorexia	endocrine/metabolic	0.644144	0.87834	0.992768	0.0474159	0.379555	44236	990	43246	114	FALSE	FALSE
rs2924447_A	695.2	Bullous dermatoses	dermatologic	0.33686	0.87834	1.03606	0.231431	0.141936	52425	75	52350	505	FALSE	FALSE
rs730497_A	796	Elevated prostate specific antigen [PSA]	genitourinary	0.0746356	0.878348	1.00879	0.057205	0.18026	21849	1209	20640	18	FALSE	FALSE
rs10766395_C	871.3	Open wound of foot except toe(s) alone	injuries & poisonings	0.184275	0.878354	1.01792	0.11607	0.380468	55349	158	55191	500	FALSE	FALSE
rs3733227_C	913	Toxic effect of venom	injuries & poisonings	0.208761	0.878357	1.02335	0.150823	0.335477	61341	98	61243	1	FALSE	FALSE
rs144155527_T	565.1	Anal and rectal polyp	digestive	0.317964	0.878369	0.938905	0.411932	0.0178246	51530	182	51348	128	FALSE	FALSE
rs4513637_G	204.2	Myeloid leukemia	neoplasms	0.170603	0.878371	1.01038	0.067456	0.176188	60251	760	59491	598	FALSE	FALSE
rs10039427_A	696.4	Psoriasis	dermatologic	0.898231	0.878371	1.0089	0.0578774	0.185851	51275	1019	50256	215	FALSE	FALSE
rs62405452_A	290	Delirium dementia and amnestic and other cognitive disorders	mental disorders	0.124822	0.878375	0.991884	0.0532519	0.106958	51609	2094	49515	12	FALSE	FALSE
rs62405453_A	290	Delirium dementia and amnestic and other cognitive disorders	mental disorders	0.124822	0.878375	0.991884	0.0532519	0.106958	51609	2094	49515	12	FALSE	FALSE
rs62405454_C	290	Delirium dementia and amnestic and other cognitive disorders	mental disorders	0.124822	0.878375	0.991884	0.0532519	0.106958	51609	2094	49515	12	FALSE	FALSE
rs2908289_A	288.3	Eosinophilia	hematopoietic	0.657168	0.878377	0.980832	0.126475	0.18044	45824	215	45609	12	FALSE	FALSE
rs11263762_A	257	Testicular dysfunction	endocrine/metabolic	0.00609591	0.878382	1.00746	0.048592	0.411065	24428	922	23506	35	FALSE	FALSE
rs11042985_G	728.2	Laxity of ligament or hypermobility syndrome	musculoskeletal	0.930614	0.87839	0.981508	0.121986	0.413665	46870	141	46729	189	FALSE	FALSE
rs10039427_A	622	Polyp of female genital organs	genitourinary	0.63539	0.878397	1.01564	0.101439	0.187057	34166	322	33844	135	FALSE	FALSE
rs4775238_A	389.3	Degenerative and vascular disorders of ear	sense organs	0.131467	0.878405	0.959368	0.271129	0.415817	54554	28	54526	228	FALSE	FALSE
rs7405696_C	394.4	Acute rheumatic heart disease	circulatory system	0.225214	0.878407	1.03071	0.19769	0.406734	50072	53	50019	438	FALSE	FALSE
rs35533056_A	525.1	Loss of teeth or edentulism	digestive	0.635014	0.878407	0.98662	0.0880505	0.384624	57603	275	57328	302	FALSE	FALSE
rs12593201_A	165.1	Cancer of bronchus; lung	neoplasms	0.612479	0.878409	0.994878	0.0335677	0.266982	62420	2443	59977	13	FALSE	FALSE
rs3213571_C	198	Secondary malignant neoplasm	neoplasms	0.931759	0.878415	1.00544	0.0354631	0.0838163	51422	6444	44978	107	FALSE	FALSE
rs79896666_C	427.5	Arrhythmia (cardiac) NOS	circulatory system	0.141994	0.878415	0.992366	0.0500955	0.0563572	41858	4454	37404	99	FALSE	FALSE
rs78551082_T	427.5	Arrhythmia (cardiac) NOS	circulatory system	0.141994	0.878415	0.992366	0.0500955	0.0563572	41858	4454	37404	99	FALSE	FALSE
rs74628648_T	427.5	Arrhythmia (cardiac) NOS	circulatory system	0.141994	0.878415	0.992366	0.0500955	0.0563572	41858	4454	37404	99	FALSE	FALSE
rs11263762_A	170	Cancer of bone and connective tissue	neoplasms	0.787954	0.878424	0.992579	0.0486941	0.409989	62576	887	61689	96	FALSE	FALSE
rs12453443_G	425	Cardiomyopathy	circulatory system	0.185291	0.878427	0.995712	0.0280931	0.403648	59023	2869	56154	702	FALSE	FALSE
rs11626787_G	626.11	Absent or infrequent menstruation	genitourinary	0.658542	0.878444	1.01037	0.0674801	0.346317	24300	500	23800	72	FALSE	FALSE
rs4984980_A	290.16	Vascular dementia	mental disorders	0.679133	0.878449	1.02031	0.13147	0.189777	49205	193	49012	545	FALSE	FALSE
rs1364809_C	574.1	Cholelithiasis	digestive	0.536704	0.878451	1.01659	0.107565	0.0252247	58732	1871	56861	10	FALSE	FALSE
rs4558932_C	963.1	Antineoplastic and immunosuppressive drugs causing adverse effects	injuries & poisonings	0.0970201	0.878452	1.00812	0.0528843	0.211856	47065	1090	45975	460	FALSE	FALSE
rs10993460_C	535.6	Duodenitis	digestive	0.866034	0.878453	1.02644	0.17067	0.0883654	53788	209	53579	42	FALSE	FALSE
rs34506303_G	303.4	Somatoform disorder	mental disorders	0.750355	0.878474	1.01701	0.110338	0.158961	35927	307	35620	650	FALSE	FALSE
rs2403205_T	204.11	Lymphoid leukemia, acute	neoplasms	0.758517	0.878475	0.983011	0.112061	0.370545	60071	173	59898	166	FALSE	FALSE
rs11890449_T	601.12	Chronic prostatitis	genitourinary	0.775733	0.878478	1.04907	0.313285	0.0525554	20740	99	20641	17	FALSE	FALSE
rs12453443_G	327.4	Insomnia	neurological	0.18424	0.87848	0.996457	0.0232133	0.40458	50173	4311	45862	602	FALSE	FALSE
rs11708903_G	259	Other endocrine disorders	endocrine/metabolic	0.0456446	0.878481	1.00979	0.0637404	0.454498	53998	502	53496	68	FALSE	FALSE
rs8074454_C	474	Acute and chronic tonsillitis	respiratory	0.734574	0.878484	1.00686	0.0446864	0.331642	43455	1275	42180	14	FALSE	FALSE
rs11708903_G	374.6	Dermatochalasis	sense organs	0.0380831	0.878486	0.992464	0.0494777	0.455398	54930	861	54069	74	FALSE	FALSE
rs1971152_C	522.5	Periapical abscess	digestive	0.696346	0.878486	1.01767	0.114572	0.409994	57357	158	57199	439	FALSE	FALSE
rs4812816_A	362.27	Drusen (degenerative) of retina	sense organs	0.159668	0.878488	1.01986	0.128651	0.216925	56637	181	56456	43	FALSE	FALSE
rs1250095_T	523.32	Chronic periodontitis	digestive	0.959742	0.878489	0.966098	0.225591	0.378731	57352	42	57310	324	FALSE	FALSE
rs580240_T	613.7	Other signs and symptoms in breast	genitourinary	0.186212	0.878492	1.01173	0.0762768	0.485461	59771	348	59423	7	FALSE	FALSE
rs1250590_A	721.8	Other allied disorders of spine	musculoskeletal	0.948864	0.878494	0.970331	0.197004	0.475207	48542	52	48490	828	FALSE	FALSE
rs10766395_C	279.1	Immunity deficiency	endocrine/metabolic	0.0417172	0.878495	1.00507	0.033107	0.380447	57648	2013	55635	512	FALSE	FALSE
rs7405696_C	613.9	Breast disorder NOS	genitourinary	0.564367	0.878495	1.02547	0.164527	0.408554	59013	76	58937	512	FALSE	FALSE
rs2268570_G	695.4	Lupus (localized and systemic)	dermatologic	0.953276	0.878505	1.00721	0.0469877	0.418974	52224	945	51279	259	FALSE	FALSE
rs2268570_G	227.3	Benign neoplasm of pituitary gland and craniopharyngeal duct (pouch)	neoplasms	0.989715	0.878506	1.01415	0.0919312	0.419969	61151	241	60910	304	FALSE	FALSE
rs55754152_A	414.2	ASCVD	circulatory system	0.846901	0.878511	1.02866	0.184829	0.0511638	46615	300	46315	30	FALSE	FALSE
rs10133035_T	475	Chronic sinusitis	respiratory	0.727808	0.878518	1.00417	0.0272369	0.354342	45068	3180	41888	335	FALSE	FALSE
rs6899343_T	614.52	Vaginitis and vulvovaginitis	genitourinary	0.639023	0.878526	1.0095	0.0618564	0.247909	31570	717	30853	256	FALSE	FALSE
rs10133035_T	526.5	Inflammatory conditions of jaw	digestive	0.448372	0.878528	0.977955	0.145855	0.352231	57336	104	57232	408	FALSE	FALSE
rs11263762_A	270.38	Other specified disorders of plasma protein metabolism	endocrine/metabolic	0.712399	0.878528	1.01388	0.090212	0.410419	59209	256	58953	93	FALSE	FALSE
rs10860209_A	153.3	Malignant neoplasm of rectum, rectosigmoid junction, and anus	neoplasms	0.152103	0.878532	1.00937	0.0610565	0.152315	51482	1083	50399	317	FALSE	FALSE
rs6485473_G	312.3	Impulse control disorder	mental disorders	0.456041	0.878534	0.978715	0.140781	0.315677	58026	118	57908	71	FALSE	FALSE
rs76177300_A	747.11	Cardiac shunt/ heart septal defect	congenital anomalies	0.938449	0.878547	0.985969	0.0924717	0.0458965	58926	1452	57474	845	FALSE	FALSE
rs10993460_C	738.4	Acquired spondylolisthesis	musculoskeletal	0.771948	0.878548	0.987308	0.083588	0.0880542	55233	919	54314	39	FALSE	FALSE
rs10771372_T	871.4	Open wound of toe(s)	injuries & poisonings	0.762306	0.878556	0.955877	0.295328	0.190864	55262	38	55224	461	FALSE	FALSE
rs777355_A	264.9	Lack of normal physiological development, unspecified	endocrine/metabolic	0.154569	0.878557	1.00824	0.0536975	0.48234	43942	810	43132	235	FALSE	FALSE
rs1250095_T	737.1	Kyphosis (acquired)	musculoskeletal	0.968769	0.878571	0.986414	0.0895346	0.379686	54333	265	54068	302	FALSE	FALSE
rs1016565_A	204.22	Myeloid leukemia, chronic	neoplasms	0.66811	0.878587	1.01356	0.088177	0.30966	60237	301	59936	128	FALSE	FALSE
rs777355_A	289.1	Myelofibrosis	hematopoietic	0.415727	0.878588	1.01921	0.124565	0.48061	45513	130	45383	249	FALSE	FALSE
rs10766394_G	788	Syncope and collapse	symptoms	0.264923	0.878598	0.996343	0.0239858	0.376222	60035	4043	55992	97	FALSE	FALSE
rs234866_A	458.9	Hypotension NOS	circulatory system	0.344278	0.878598	0.996283	0.0243788	0.306627	54788	4451	50337	138	FALSE	FALSE
rs2948567_T	134	Helminthiases	infectious diseases	0.911384	0.878599	0.960081	0.266705	0.33355	59940	33	59907	311	FALSE	FALSE
rs142848532_T	704.8	Other specified diseases of hair and hair follicles	dermatologic	0.139433	0.878605	0.974464	0.169364	0.0477541	57482	394	57088	952	FALSE	FALSE
rs72979712_T	739	Contracture of joint	musculoskeletal	0.707896	0.87861	1.02348	0.151988	0.0523161	54725	427	54298	58	FALSE	FALSE
rs1364809_C	603	Other disorders of testis	genitourinary	0.283186	0.878611	1.04294	0.275251	0.0248474	19821	270	19551	5	FALSE	FALSE
rs6885132_G	874	Complication of amputation stump	injuries & poisonings	0.551622	0.878623	0.970123	0.198622	0.10059	55721	144	55577	91	FALSE	FALSE
rs12453443_G	781	Symptoms involving nervous and musculoskeletal systems	symptoms	0.0857627	0.878625	1.0073	0.04764	0.404156	60160	934	59226	714	FALSE	FALSE
rs1250542_A	963	Poisoning by primarily systemic agents	injuries & poisonings	0.93521	0.878627	0.993283	0.0441331	0.372463	47402	1123	46279	129	FALSE	FALSE
rs10814915_T	80	Postoperative infection	infectious diseases	0.851037	0.878628	0.994003	0.0393871	0.426198	60120	1350	58770	115	FALSE	FALSE
rs925095_T	199.4	Neurofibromatosis	neoplasms	0.96574	0.878634	1.02536	0.164021	0.380495	45015	78	44937	132	FALSE	FALSE
rs8074454_C	41.4	E. coli	infectious diseases	0.60832	0.878635	1.00655	0.0427637	0.330296	52674	1275	51399	16	FALSE	FALSE
rs142848532_T	444.1	Arterial embolism and thrombosis of lower extremity artery	circulatory system	0.27815	0.878642	1.03764	0.241997	0.0476162	50445	184	50261	837	FALSE	FALSE
rs4400674_A	253.7	Other disorders of neurohypophysis	endocrine/metabolic	0.75446	0.878643	1.02063	0.133731	0.385866	53678	118	53560	1	FALSE	FALSE
rs1848067_T	572	Ascites (non malignant)	digestive	0.844703	0.878654	1.00464	0.0302915	0.359773	49124	2494	46630	48	FALSE	FALSE
rs6688365_C	259	Other endocrine disorders	endocrine/metabolic	0.0637429	0.878669	1.0098	0.0639059	0.437818	53778	501	53277	300	FALSE	FALSE
rs1364809_C	745	Pain in joint	musculoskeletal	0.157542	0.878672	0.993436	0.043144	0.0250348	56082	17063	39019	9	FALSE	FALSE
rs2285676_G	348.2	Cerebral edema and compression of brain	neurological	0.78679	0.878678	1.00695	0.0453818	0.377382	48174	1050	47124	21	FALSE	FALSE
rs11263762_A	225.1	Benign neoplasm of brain, cranial nerves, meninges	neoplasms	0.757594	0.878679	0.990272	0.0640449	0.410413	61298	509	60789	93	FALSE	FALSE
rs2074090_G	334.1	Spinocerebellar disease	neurological	0.069953	0.878681	1.02037	0.13214	0.353737	47018	125	46893	267	FALSE	FALSE
rs79896666_C	70.2	Viral hepatitis B	infectious diseases	0.199716	0.878681	0.969564	0.202492	0.0565501	49717	236	49481	117	FALSE	FALSE
rs78551082_T	70.2	Viral hepatitis B	infectious diseases	0.199716	0.878681	0.969564	0.202492	0.0565501	49717	236	49481	117	FALSE	FALSE
rs74628648_T	70.2	Viral hepatitis B	infectious diseases	0.199716	0.878681	0.969564	0.202492	0.0565501	49717	236	49481	117	FALSE	FALSE
rs497273_C	695.2	Bullous dermatoses	dermatologic	0.349922	0.878689	0.973714	0.17452	0.345831	52663	74	52589	255	FALSE	FALSE
rs580240_T	472	Chronic pharyngitis and nasopharyngitis	respiratory	0.466614	0.878694	0.994914	0.0334112	0.485004	44079	1892	42187	5	FALSE	FALSE
rs4812816_A	597.8	Urethral hypermobility/ISD	genitourinary	0.43127	0.87871	1.01801	0.116959	0.216201	56607	220	56387	42	FALSE	FALSE
rs10766394_G	697	Sarcoidosis	dermatologic	0.610927	0.878712	1.0136	0.0885056	0.376469	53027	273	52754	82	FALSE	FALSE
rs12302189_A	315.3	Mental retardation	mental disorders	0.917631	0.87872	1.02264	0.146739	0.0551108	58328	450	57878	106	FALSE	FALSE
rs8074454_C	261.4	Vitamin D deficiency	endocrine/metabolic	0.570526	0.878728	1.00327	0.0214197	0.330491	49080	5743	43337	16	FALSE	FALSE
rs8070737_T	656.9	Neonatal bradycardia or tachycardia	pregnancy complications	0.214101	0.878733	1.03091	0.199497	0.181757	61783	85	61698	24	FALSE	FALSE
rs76369685_A	792	Abnormal Papanicolaou smear of cervix and cervical HPV	genitourinary	0.621162	0.878737	1.01293	0.0841925	0.0575795	28630	1370	27260	179	FALSE	FALSE
rs4930046_A	626.13	Irregular menstrual cycle	genitourinary	0.685636	0.878738	0.992809	0.0473035	0.482084	24559	947	23612	275	FALSE	FALSE
rs1519480_C	611.1	Abnormal mammogram	genitourinary	0.325131	0.878742	1.00427	0.0279437	0.327315	58931	3360	55571	5	FALSE	FALSE
rs76177300_A	427.61	Supraventricular premature beats	circulatory system	0.689656	0.878749	0.964674	0.235748	0.0447815	37214	220	36994	527	FALSE	FALSE
rs16860758_G	215	Other benign neoplasm of connective and other soft tissue	neoplasms	0.49212	0.878749	1.0196	0.127257	0.1842	60904	204	60700	662	FALSE	FALSE
rs13136239_A	198.6	Secondary malignancy of bone	neoplasms	0.696671	0.878752	1.00588	0.0384229	0.331196	46166	1609	44557	541	FALSE	FALSE
rs2971670_T	743.2	Pathologic fracture	musculoskeletal	0.37246	0.878753	1.00961	0.0627089	0.178665	52744	887	51857	46	FALSE	FALSE
rs16969990_T	498	Acute bronchospasm	respiratory	0.911919	0.878758	0.948496	0.34664	0.0695054	48061	69	47992	32	FALSE	FALSE
rs6485473_G	441.2	Chronic vascular insufficiency of intestine	circulatory system	0.398535	0.878762	0.974766	0.167549	0.315924	51093	84	51009	63	FALSE	FALSE
rs2074090_G	428	Congestive heart failure; nonhypertensive	circulatory system	0.0422747	0.878764	0.997002	0.0196849	0.352619	56425	7059	49366	310	FALSE	FALSE
rs580240_T	320	Meningitis	neurological	0.129466	0.878765	0.987934	0.0795866	0.485651	62338	320	62018	7	FALSE	FALSE
rs2908296_T	395.4	Nonrheumatic pulmonary valve disorders	circulatory system	0.162656	0.878769	1.01896	0.123126	0.153292	50642	253	50389	52	FALSE	FALSE
rs62405452_A	385	Other disorders of middle ear and mastoid	sense organs	0.402624	0.878771	0.976199	0.157932	0.107445	54586	214	54372	8	FALSE	FALSE
rs62405453_A	385	Other disorders of middle ear and mastoid	sense organs	0.402624	0.878771	0.976199	0.157932	0.107445	54586	214	54372	8	FALSE	FALSE
rs62405454_C	385	Other disorders of middle ear and mastoid	sense organs	0.402624	0.878771	0.976199	0.157932	0.107445	54586	214	54372	8	FALSE	FALSE
rs6031558_C	714.2	Juvenile rheumatoid arthritis	musculoskeletal	0.986733	0.878773	0.986391	0.0898403	0.327513	53520	287	53233	25	FALSE	FALSE
rs4930046_A	250.21	Type 2 diabetes with ketoacidosis	endocrine/metabolic	0.279502	0.878775	1.01963	0.127446	0.482181	43606	124	43482	497	FALSE	FALSE
rs10766395_C	788	Syncope and collapse	symptoms	0.176591	0.878779	0.996347	0.023995	0.380394	59621	4025	55596	528	FALSE	FALSE
rs10766394_G	252.1	Hyperparathyroidism	endocrine/metabolic	0.212376	0.87879	1.00816	0.0532732	0.377127	54247	766	53481	86	FALSE	FALSE
rs6485473_G	394	Rheumatic disease of the heart valves	circulatory system	0.00866741	0.878792	0.994998	0.0328833	0.316163	52707	2326	50381	60	FALSE	FALSE
rs4513637_G	426.32	Left bundle branch block	circulatory system	0.205412	0.878793	1.01144	0.0745924	0.175858	37789	654	37135	375	FALSE	FALSE
rs497273_C	643	Excessive vomiting in pregnancy	pregnancy complications	0.238518	0.878802	0.980235	0.130915	0.34617	35133	134	34999	152	FALSE	FALSE
rs11085259_T	473	Diseases of the larynx and vocal cords	respiratory	0.754788	0.878802	1.00626	0.0409221	0.181273	44226	2138	42088	118	FALSE	FALSE
rs11650000_A	733.8	Malunion and nonunion of fracture	musculoskeletal	0.229022	0.878804	1.0097	0.0632848	0.454324	50037	510	49527	165	FALSE	FALSE
rs34506303_G	288.3	Eosinophilia	hematopoietic	0.860389	0.878806	1.02027	0.131635	0.157856	45079	213	44866	810	FALSE	FALSE
rs6485473_G	740.9	Osteoarthrosis NOS	musculoskeletal	0.174719	0.878816	1.00342	0.0224141	0.315796	53666	6098	47568	67	FALSE	FALSE
rs2523506_T	961	Poisoning by other anti-infectives	injuries & poisonings	0.85757	0.878817	1.02449	0.158661	0.160716	46523	147	46376	24	FALSE	FALSE
rs4237150_C	732.7	Osteochondritis dissecans	musculoskeletal	0.746865	0.878821	0.972767	0.181095	0.410828	49629	63	49566	126	FALSE	FALSE
rs72648855_T	394.2	Mitral valve disease	circulatory system	0.112859	0.878824	0.982028	0.118949	0.107502	50799	380	50419	23	FALSE	FALSE
rs72650615_C	394.2	Mitral valve disease	circulatory system	0.112859	0.878824	0.982028	0.118949	0.107502	50799	380	50419	23	FALSE	FALSE
rs10860209_A	425.12	Other hypertrophic cardiomyopathy	circulatory system	0.219603	0.878825	0.975271	0.164241	0.152711	56620	146	56474	339	FALSE	FALSE
rs16969990_T	961.1	Poisoning/allergy of sulfonamides	injuries & poisonings	0.843295	0.878827	1.01318	0.0859181	0.0693016	47452	1082	46370	32	FALSE	FALSE
rs3087948_T	286.8	Hypercoagulable state	hematopoietic	0.989565	0.87883	1.01193	0.077781	0.187626	48197	554	47643	58	FALSE	FALSE
rs2380949_G	255.12	Hyperaldosteronism	endocrine/metabolic	0.148154	0.878832	0.950594	0.332358	0.0955212	53564	55	53509	57	FALSE	FALSE
rs10937714_C	555.2	Ulcerative colitis	digestive	0.200718	0.878835	1.00802	0.0524256	0.212406	41463	1121	40342	442	FALSE	FALSE
rs2948567_T	614.33	Pelvic inflammatory disease, NOS	genitourinary	0.706042	0.878838	0.968596	0.209309	0.33179	30994	52	30942	153	FALSE	FALSE
rs12531914_A	288.2	Elevated white blood cell count	hematopoietic	0.853417	0.878839	0.996011	0.0262199	0.269438	49594	4064	45530	103	FALSE	FALSE
rs10181515_T	573.7	Abnormal results of function study of liver	digestive	0.425558	0.87884	0.99423	0.0379627	0.22617	48742	2079	46663	13	FALSE	FALSE
rs10464106_C	286.2	Encounter for long-term (current) use of anticoagulants	hematopoietic	0.203842	0.878841	1.00541	0.0354181	0.106602	52654	4955	47699	3	FALSE	FALSE
rs2380950_G	749	Congenital anomalies of face and neck	congenital anomalies	0.252614	0.878856	1.01796	0.116772	0.0956355	62435	427	62008	34	FALSE	FALSE
rs13282002_C	938	Dermatitis due to solar radiation	dermatologic	0.714507	0.878857	0.991982	0.0528184	0.159114	49851	1408	48443	332	FALSE	FALSE
rs777355_A	599	Other symptoms/disorders or the urinary system	genitourinary	0.272534	0.878859	0.997516	0.0163177	0.482184	54278	9548	44730	270	FALSE	FALSE
rs2133705_C	550.2	Diaphragmatic hernia	digestive	0.186411	0.878864	1.00481	0.0314838	0.487715	55594	2162	53432	939	FALSE	FALSE
rs497273_C	562.1	Diverticulosis	digestive	0.214755	0.878871	1.00423	0.0277093	0.344702	43906	3353	40553	232	FALSE	FALSE
rs117252445_A	191.1	Cancer of brain and nervous system	neoplasms	0.578333	0.878873	1.0177	0.115119	0.0558149	61471	704	60767	111	FALSE	FALSE
rs79896666_C	743.11	Osteoporosis NOS	musculoskeletal	0.242049	0.878873	1.00858	0.056049	0.0565521	55303	3516	51787	123	FALSE	FALSE
rs78551082_T	743.11	Osteoporosis NOS	musculoskeletal	0.242049	0.878873	1.00858	0.056049	0.0565521	55303	3516	51787	123	FALSE	FALSE
rs74628648_T	743.11	Osteoporosis NOS	musculoskeletal	0.242049	0.878873	1.00858	0.056049	0.0565521	55303	3516	51787	123	FALSE	FALSE
rs144155527_T	530.9	Heartburn	digestive	0.289488	0.878879	0.960864	0.261976	0.0176827	37579	440	37139	97	FALSE	FALSE
rs2941257_T	557.1	Celiac disease	digestive	0.873398	0.87888	1.01246	0.0812853	0.261767	40983	395	40588	175	FALSE	FALSE
rs4701619_C	425.1	Primary/intrinsic cardiomyopathies	circulatory system	0.910181	0.878885	0.994299	0.0375195	0.186557	59266	2544	56722	77	FALSE	FALSE
rs8121252_T	741.6	Villonodular synovitis	musculoskeletal	0.266096	0.878889	1.04723	0.302832	0.34128	51698	24	51674	188	FALSE	FALSE
rs4812816_A	686.4	Pyogenic granuloma	dermatologic	0.262771	0.878891	0.966754	0.221892	0.217147	51746	62	51684	39	FALSE	FALSE
rs6136447_G	389.4	Tinnitus	sense organs	0.189097	0.878893	0.990496	0.0626746	0.139145	55690	1106	54584	174	FALSE	FALSE
rs1250109_C	385	Other disorders of middle ear and mastoid	sense organs	0.0552596	0.878893	0.980537	0.128989	0.172942	54576	214	54362	16	FALSE	FALSE
rs4513637_G	303.1	Dissociative disorder	mental disorders	0.322806	0.878899	1.04806	0.30808	0.176204	35930	35	35895	336	FALSE	FALSE
rs2133705_C	276.1	Electrolyte imbalance	endocrine/metabolic	0.855941	0.878901	1.00241	0.0157795	0.488247	50797	10976	39821	863	FALSE	FALSE
rs10937714_C	618	Genital prolapse	genitourinary	0.313525	0.878904	1.00871	0.0569179	0.212786	34577	959	33618	378	FALSE	FALSE
rs497273_C	577.1	Acute pancreatitis	digestive	0.0487137	0.878904	0.990433	0.0630948	0.345564	61103	564	60539	295	FALSE	FALSE
rs11085259_T	275.51	Hypocalcemia	endocrine/metabolic	0.00616707	0.878905	1.01066	0.0696274	0.179634	56053	706	55347	169	FALSE	FALSE
rs6885132_G	411.2	Myocardial infarction	circulatory system	0.477574	0.878907	1.00639	0.041837	0.100758	50234	3969	46265	87	FALSE	FALSE
rs1905505_A	709.5	Dermatomyositis	dermatologic	0.849476	0.878907	1.02168	0.140764	0.288441	51709	124	51585	304	FALSE	FALSE
rs10734253_G	912	Insect bite	injuries & poisonings	0.206353	0.878917	0.986981	0.0860171	0.437766	61397	276	61121	127	FALSE	FALSE
rs2924447_A	175	Acquired absence of breast	neoplasms	0.108638	0.878924	1.0099	0.0646512	0.141709	26805	1034	25771	273	FALSE	FALSE
rs10766395_C	253	Disorders of the pituitary gland and its hypothalamic control	endocrine/metabolic	0.21689	0.878925	0.992209	0.0513476	0.381208	53922	820	53102	485	FALSE	FALSE
rs6483215_A	574.12	Cholelithiasis with other cholecystitis	digestive	0.443749	0.878926	0.98433	0.103683	0.235937	57066	260	56806	72	FALSE	FALSE
rs6438788_G	712	Infective connective tissue disorders	musculoskeletal	0.568427	0.878927	1.01708	0.111189	0.462187	51979	164	51815	61	FALSE	FALSE
rs34351_C	359.1	Muscular dystrophies	neurological	0.598677	0.878929	0.974521	0.169434	0.331019	55678	80	55598	82	FALSE	FALSE
rs2523506_T	818.1	Subdural hemorrhage (injury)	injuries & poisonings	0.726241	0.878932	1.02183	0.141747	0.160749	61008	183	60825	26	FALSE	FALSE
rs2948567_T	340	Migraine	neurological	0.802617	0.878937	0.995933	0.0267562	0.333452	57629	3429	54200	304	FALSE	FALSE
rs10814915_T	958.2	Traumatic and surgical subcutaneous emphysema	injuries & poisonings	0.839496	0.878937	1.01515	0.0987264	0.425758	61933	210	61723	118	FALSE	FALSE
rs3213571_C	242.31	Thyrotoxic exophthalmos	endocrine/metabolic	0.907145	0.878939	1.08281	0.522338	0.0829389	49229	23	49206	107	FALSE	FALSE
rs6688365_C	79	Viral infection	infectious diseases	0.354864	0.878939	0.995011	0.032835	0.437431	51359	2028	49331	287	FALSE	FALSE
rs10181515_T	477	Epistaxis or throat hemorrhage	respiratory	0.522289	0.878943	1.00927	0.06056	0.22638	42972	793	42179	14	FALSE	FALSE
rs3087948_T	451.2	Phlebitis and thrombophlebitis of lower extremities	circulatory system	0.98111	0.878947	1.01902	0.123685	0.187558	44938	215	44723	54	FALSE	FALSE
rs10181515_T	433.11	Occlusion of cerebral arteries, with cerebral infarction	circulatory system	0.169342	0.878951	1.01427	0.0930268	0.225572	52757	332	52425	18	FALSE	FALSE
rs8070737_T	90.2	Gonococcal infections	infectious diseases	0.279744	0.878954	1.03574	0.230602	0.18185	62909	61	62848	24	FALSE	FALSE
rs76177300_A	241.2	Nontoxic multinodular goiter	endocrine/metabolic	0.591981	0.878956	0.985584	0.0953506	0.0460341	49963	1312	48651	712	FALSE	FALSE
rs12531914_A	383	Otosclerosis	sense organs	0.859768	0.87896	0.957651	0.28415	0.268659	54303	32	54271	110	FALSE	FALSE
rs1125253_T	751	Genitourinary congenital anomalies	congenital anomalies	0.189705	0.878962	0.992948	0.046469	0.274208	60084	1215	58869	406	FALSE	FALSE
rs1125251_T	751	Genitourinary congenital anomalies	congenital anomalies	0.189705	0.878962	0.992948	0.046469	0.274208	60084	1215	58869	406	FALSE	FALSE
rs10116772_A	340.1	Migrain with aura	neurological	0.637468	0.878969	1.00811	0.0530513	0.40926	55174	748	54426	50	FALSE	FALSE
rs10116772_A	724.9	Other unspecified back disorders	musculoskeletal	0.792117	0.878969	1.01704	0.110937	0.409428	49408	168	49240	44	FALSE	FALSE
rs4558932_C	261.4	Vitamin D deficiency	endocrine/metabolic	0.0729284	0.878973	1.00378	0.0247557	0.212483	48625	5687	42938	488	FALSE	FALSE
rs12631733_T	189	Cancer of urinary organs (incl. kidney and bladder)	neoplasms	0.769039	0.878976	1.00744	0.0486812	0.160027	62624	1666	60958	172	FALSE	FALSE
rs11626787_G	415.11	Pulmonary embolism and infarction, acute	circulatory system	0.902775	0.878976	1.00624	0.0408292	0.347367	52459	1369	51090	151	FALSE	FALSE
rs8074454_C	302	Sexual and gender identity disorders	mental disorders	0.960095	0.878982	1.01362	0.0888384	0.331191	36494	290	36204	13	FALSE	FALSE
rs72650616_A	701.6	Acquired acanthosis nigricans	dermatologic	0.113661	0.878985	0.961911	0.25505	0.106949	55933	83	55850	96	FALSE	FALSE
rs6688365_C	352.2	Facial nerve disorders [CN7]	neurological	0.565031	0.878988	0.987025	0.0857798	0.437736	54116	278	53838	297	FALSE	FALSE
rs2908296_T	580.14	Chronic glomerulonephritis, NOS	genitourinary	0.0271787	0.878988	0.969758	0.201695	0.153396	46028	96	45932	49	FALSE	FALSE
rs1510148_T	496.2	Chronic bronchitis	respiratory	0.957698	0.878989	1.00659	0.0431156	0.259603	49283	1461	47822	222	FALSE	FALSE
rs4513637_G	550.2	Diaphragmatic hernia	digestive	0.0255848	0.878995	1.00625	0.0409525	0.175976	55965	2172	53793	546	FALSE	FALSE
rs11263762_A	297	Suicidal ideation or attempt	mental disorders	0.456357	0.878997	0.992484	0.0495525	0.410492	37036	871	36165	60	FALSE	FALSE
rs4400674_A	695	Erythematous conditions	dermatologic	0.595939	0.878997	0.995613	0.0288777	0.38457	55536	2706	52830	0	FALSE	FALSE
rs12593201_A	550.5	Ventral hernia	digestive	0.562985	0.878999	0.991809	0.0540258	0.266774	55189	906	54283	11	FALSE	FALSE
rs6885132_G	447.7	Aortic ectasia	circulatory system	0.558014	0.879005	1.01405	0.0916477	0.101185	51658	668	50990	82	FALSE	FALSE
rs1510148_T	781.2	Abnormal posture	symptoms	0.822303	0.879007	0.989015	0.0725585	0.26187	60154	502	59652	260	FALSE	FALSE
rs1411435_G	626.1	Irregular menstrual cycle/bleeding	genitourinary	0.667361	0.879008	1.00767	0.0501985	0.094811	26537	2693	23844	30	FALSE	FALSE
rs10464106_C	508	Pulmonary collapse; interstitial and compensatory emphysema	respiratory	0.0203315	0.879023	0.995941	0.0267242	0.107318	52666	9524	43142	3	FALSE	FALSE
rs2268570_G	609	Male infertility and abnormal spermatozoa	genitourinary	0.233233	0.879027	1.02841	0.184084	0.418207	19531	61	19470	94	FALSE	FALSE
rs3802113_G	379.1	Scleritis and episcleritis	sense organs	0.3206	0.879029	1.02375	0.154194	0.165804	54284	151	54133	49	FALSE	FALSE
rs1510148_T	275	Disorders of mineral metabolism	endocrine/metabolic	0.722796	0.879031	1.00392	0.0257092	0.261162	59509	4231	55278	255	FALSE	FALSE
rs76177300_A	513.31	Apnea	respiratory	0.982019	0.879033	0.96162	0.257141	0.0460443	57575	185	57390	813	FALSE	FALSE
rs4400674_A	287.31	Primary thrombocytopenia	hematopoietic	0.655682	0.879033	0.987733	0.0810967	0.384768	48025	325	47700	1	FALSE	FALSE
rs6026591_A	656.2	Respiratory conditions of fetus and newborn	pregnancy complications	0.225333	0.879035	0.989621	0.0685525	0.380019	62160	585	61575	156	FALSE	FALSE
rs1250095_T	989	Toxic effect of other substances, chiefly nonmedicinal as to source	injuries & poisonings	0.965612	0.879043	0.962471	0.25135	0.379211	62700	34	62666	350	FALSE	FALSE
rs4433533_G	471	Nasal polyps	respiratory	0.625351	0.879045	1.01697	0.11059	0.215981	42425	240	42185	10	FALSE	FALSE
rs11564710_A	377	Disorders of optic nerve and visual pathways	sense organs	0.742261	0.879054	1.00898	0.0587617	0.416219	54678	607	54071	119	FALSE	FALSE
rs4812816_A	614.31	Acute inflammatory pelvic disease	genitourinary	0.410965	0.879055	1.06049	0.385948	0.216432	31086	20	31066	28	FALSE	FALSE
rs2523506_T	242.31	Thyrotoxic exophthalmos	endocrine/metabolic	0.680314	0.879065	0.939321	0.411409	0.160978	49311	23	49288	21	FALSE	FALSE
rs10464106_C	189.21	Malignant neoplasm of bladder	neoplasms	0.138915	0.879067	0.987544	0.0823818	0.107325	61915	799	61116	3	FALSE	FALSE
rs1799884_T	41	Bacterial infection NOS	infectious diseases	0.520194	0.879071	1.00387	0.0254045	0.178915	57298	5886	51412	1	FALSE	FALSE
rs4558932_C	599.2	Retention of urine	genitourinary	0.451518	0.879072	1.00571	0.0374036	0.211682	46858	2324	44534	452	FALSE	FALSE
rs7946714_C	250.15	Diabetes type 1 with peripheral circulatory disorders	endocrine/metabolic	0.569222	0.879077	1.0304	0.196857	0.215119	43999	74	43925	41	FALSE	FALSE
rs10734253_G	573.1	Chronic passive congestion of liver	digestive	0.146246	0.879084	0.97179	0.188101	0.438997	46637	58	46579	99	FALSE	FALSE
rs2403205_T	624.9	stress incontinence, female	genitourinary	0.767325	0.879085	0.992186	0.0515672	0.369719	31482	850	30632	86	FALSE	FALSE
rs11263762_A	626.2	Dysmenorrhea	genitourinary	0.984202	0.879092	1.01141	0.0745886	0.408379	24214	379	23835	39	FALSE	FALSE
rs72727388_C	723.1	Torticollis	musculoskeletal	0.688414	0.879095	1.02884	0.18689	0.272907	48784	72	48712	607	FALSE	FALSE
rs5210_A	556.11	Angiodysplasia of intestine (without mention of hemorrhage)	digestive	0.181685	0.879096	0.974045	0.172882	0.377175	40806	72	40734	18	FALSE	FALSE
rs4558932_C	727.2	Bursitis disorders	musculoskeletal	0.206966	0.879097	0.980397	0.130149	0.211664	46640	183	46457	471	FALSE	FALSE
rs16860758_G	513.31	Apnea	respiratory	0.427234	0.879103	1.02098	0.13648	0.184802	57759	183	57576	625	FALSE	FALSE
rs6485473_G	522.5	Periapical abscess	digestive	0.165694	0.879106	1.01861	0.121226	0.316103	57717	157	57560	64	FALSE	FALSE
rs2908296_T	339	Other headache syndromes	neurological	0.482605	0.879108	0.993309	0.0441367	0.153903	56490	2076	54414	61	FALSE	FALSE
rs72727388_C	537	Other disorders of stomach and duodenum	digestive	0.876323	0.879113	1.00699	0.0457989	0.272442	54228	1238	52990	685	FALSE	FALSE
rs1411435_G	586.2	Cyst of kidney, acquired	genitourinary	0.0903297	0.879114	0.988825	0.0738857	0.095584	47079	1140	45939	45	FALSE	FALSE
rs4400674_A	871.4	Open wound of toe(s)	injuries & poisonings	0.680673	0.879118	1.03637	0.234881	0.38534	55704	38	55666	1	FALSE	FALSE
rs6867984_A	290	Delirium dementia and amnestic and other cognitive disorders	mental disorders	0.121361	0.879119	0.991934	0.0532518	0.10695	51608	2094	49514	13	FALSE	FALSE
rs4558932_C	270.12	Phenylketonuria [PKU]	endocrine/metabolic	0.1248	0.879123	1.04428	0.284896	0.212001	58502	37	58465	592	FALSE	FALSE
rs3733227_C	401.1	Essential hypertension	circulatory system	0.32755	0.879123	1.00233	0.0153297	0.335065	57653	25886	31767	2	FALSE	FALSE
rs1250095_T	384.1	Myringitis	sense organs	0.9794	0.879126	0.958209	0.280709	0.379405	54111	27	54084	310	FALSE	FALSE
rs11708903_G	803.3	Fracture of clavicle or scapula	injuries & poisonings	0.0450773	0.87913	0.98903	0.0725335	0.455165	51154	388	50766	64	FALSE	FALSE
rs3733227_C	755.3	Congenital anomaly of fingers/toes	congenital anomalies	0.205454	0.87913	1.0387	0.249683	0.335233	60983	36	60947	2	FALSE	FALSE
rs12531914_A	411.8	Other chronic ischemic heart disease, unspecified	circulatory system	0.87368	0.879132	0.995241	0.0313705	0.268467	49507	3253	46254	98	FALSE	FALSE
rs580240_T	726	Peripheral enthesopathies and allied syndromes	musculoskeletal	0.175015	0.879137	0.997023	0.0196092	0.484954	53105	6205	46900	6	FALSE	FALSE
rs6483215_A	324	Other CNS infection and poliomyelitis	neurological	0.623525	0.879145	1.01531	0.0999345	0.235871	62231	276	61955	78	FALSE	FALSE
rs1510148_T	440.2	Atherosclerosis of the extremities	circulatory system	0.718781	0.879148	0.991864	0.05373	0.261043	51798	945	50853	233	FALSE	FALSE
rs4701619_C	362.22	Macular degeneration, wet	sense organs	0.956286	0.879152	1.02584	0.167818	0.186017	56546	120	56426	69	FALSE	FALSE
rs6103716_C	536.3	Gastroparesis	digestive	0.744781	0.879153	1.01059	0.0692732	0.31437	54043	490	53553	72	FALSE	FALSE
rs34506303_G	300	Anxiety disorders	mental disorders	0.547112	0.879159	0.996747	0.0214295	0.158967	46472	10852	35620	802	FALSE	FALSE
rs6026592_A	280.2	Iron deficiency anemia secondary to blood loss (chronic)	hematopoietic	0.875087	0.879161	1.00691	0.0453226	0.379658	40975	1080	39895	107	FALSE	FALSE
rs6688365_C	426.8	Other cardiac conduction disorders	circulatory system	0.34785	0.879163	1.01596	0.104127	0.436085	37464	189	37275	227	FALSE	FALSE
rs1510148_T	352.2	Facial nerve disorders [CN7]	neurological	0.88717	0.879164	1.01471	0.0960498	0.261547	54172	278	53894	236	FALSE	FALSE
rs2380949_G	302	Sexual and gender identity disorders	mental disorders	0.61231	0.879164	0.978313	0.144223	0.0957415	36468	289	36179	42	FALSE	FALSE
rs925095_T	550.5	Ventral hernia	digestive	0.971862	0.879165	0.992595	0.0488873	0.381678	55049	904	54145	156	FALSE	FALSE
rs78028320_A	818.1	Subdural hemorrhage (injury)	injuries & poisonings	0.644798	0.879166	1.02053	0.133649	0.188384	60719	182	60537	334	FALSE	FALSE
rs730497_A	626.15	Infertility, female, associated with anovulation	genitourinary	0.852408	0.879169	1.04497	0.28933	0.179078	23889	40	23849	19	FALSE	FALSE
rs12453443_G	155.1	Malignant neoplasm of liver, primary	neoplasms	0.358364	0.87917	0.990091	0.0655079	0.4031	54876	492	54384	654	FALSE	FALSE
rs4812816_A	250.25	Diabetes type 2 with peripheral circulatory disorders	endocrine/metabolic	0.0984641	0.87917	0.98895	0.0730928	0.217659	44526	597	43929	39	FALSE	FALSE
rs11042984_C	756	Other congenital musculoskeletal anomalies	congenital anomalies	0.926447	0.879173	0.98921	0.0713644	0.412727	61113	422	60691	273	FALSE	FALSE
rs7632381_C	38.3	Bacteremia	infectious diseases	0.457519	0.879177	0.995337	0.030749	0.436551	53665	2261	51404	10	FALSE	FALSE
rs2908296_T	747.12	Valvular heart disease/ heart chambers	congenital anomalies	0.163916	0.879177	0.989309	0.0707109	0.1536	59020	811	58209	63	FALSE	FALSE
rs11708903_G	747.12	Valvular heart disease/ heart chambers	congenital anomalies	0.335943	0.879185	1.00778	0.0510058	0.454546	59005	812	58193	79	FALSE	FALSE
rs6026592_A	874	Complication of amputation stump	injuries & poisonings	0.0044603	0.879193	0.981588	0.122268	0.379742	55676	143	55533	142	FALSE	FALSE
rs6867984_A	385	Other disorders of middle ear and mastoid	sense organs	0.405616	0.879204	0.976284	0.157931	0.107438	54585	214	54371	9	FALSE	FALSE
rs4775238_A	350.5	Abnormal reflex	neurological	0.292374	0.879205	0.970108	0.199688	0.41569	53588	52	53536	223	FALSE	FALSE
rs10766395_C	709.7	Unspecified diffuse connective tissue disease	dermatologic	0.519377	0.879206	0.984688	0.101534	0.380493	51654	207	51447	463	FALSE	FALSE
rs72648855_T	245.2	Chronic thyroiditis	endocrine/metabolic	0.369434	0.879208	0.986964	0.0863401	0.107276	50025	732	49293	20	FALSE	FALSE
rs72650615_C	245.2	Chronic thyroiditis	endocrine/metabolic	0.369434	0.879208	0.986964	0.0863401	0.107276	50025	732	49293	20	FALSE	FALSE
rs10734253_G	588.1	Renal osteodystrophy	genitourinary	0.099613	0.879212	0.993379	0.0437114	0.438082	46998	1109	45889	94	FALSE	FALSE
rs2380950_G	558	Noninfectious gastroenteritis	digestive	0.2553	0.879213	1.00753	0.0493809	0.0951858	43247	2517	40730	24	FALSE	FALSE
rs1971152_C	656.1	Isoimmunization of fetus or newborn	pregnancy complications	0.839641	0.879214	0.964805	0.235772	0.409888	61318	39	61279	461	FALSE	FALSE
rs11085259_T	674	Other complications of the puerperium NEC	pregnancy complications	0.64322	0.879215	1.03623	0.23422	0.180559	34983	61	34922	101	FALSE	FALSE
rs4237150_C	601	Inflammatory diseases of prostate	genitourinary	0.814875	0.879217	0.991185	0.0582657	0.412036	21253	637	20616	43	FALSE	FALSE
rs11263762_A	286	Coagulation defects	hematopoietic	0.767636	0.879226	1.00386	0.025372	0.409207	51100	3467	47633	81	FALSE	FALSE
rs1250590_A	530	Diseases of esophagus	digestive	0.928224	0.879227	0.997899	0.0138426	0.47547	52039	15436	36603	891	FALSE	FALSE
rs6483215_A	729.7	Nontraumatic compartment syndrome	musculoskeletal	0.871106	0.87923	0.954803	0.304391	0.23549	46881	31	46850	62	FALSE	FALSE
rs6889788_A	345.12	Partial epilepsy	neurological	0.5749	0.879233	0.991559	0.0557894	0.186092	48210	1125	47085	60	FALSE	FALSE
rs8070737_T	559	Ileostomy status	digestive	0.0623539	0.879238	1.01047	0.0685633	0.182337	41459	721	40738	14	FALSE	FALSE
rs4433533_G	364.51	Fuchs' dystrophy	sense organs	0.123137	0.879243	0.974196	0.172071	0.214953	57045	102	56943	16	FALSE	FALSE
rs10766395_C	362.1	Retinopathy of prematurity	sense organs	0.332533	0.879248	1.02281	0.148482	0.381317	56120	100	56020	501	FALSE	FALSE
rs11989843_G	260.1	Cachexia	endocrine/metabolic	0.425881	0.87925	1.01886	0.122971	0.195075	43245	216	43029	344	FALSE	FALSE
rs757209_A	81.1	Graft-versus-host disease	infectious diseases	0.341497	0.879253	1.02631	0.170968	0.406902	58406	71	58335	562	FALSE	FALSE
rs35533056_A	454	Varicose veins	circulatory system	0.767737	0.87926	0.992581	0.0490201	0.386447	45437	908	44529	257	FALSE	FALSE
rs6749367_T	742	Derangement of joint, non-traumatic	musculoskeletal	0.641142	0.879261	1.00835	0.0547172	0.254768	52385	892	51493	382	FALSE	FALSE
rs16860758_G	728.71	Contracture of palmar fascia [Dupuytren's disease]	musculoskeletal	0.620447	0.879262	0.977392	0.150539	0.183864	46605	152	46453	488	FALSE	FALSE
rs7163757_T	250.5	Glycosuria or Acetonuria	endocrine/metabolic	0.895078	0.879263	1.03189	0.206664	0.422341	43987	48	43939	23	FALSE	FALSE
rs2239525_G	189.2	Cancer of bladder	neoplasms	0.970668	0.879264	1.00871	0.0570697	0.260597	61927	809	61118	0	FALSE	FALSE
rs2239526_G	189.2	Cancer of bladder	neoplasms	0.970668	0.879264	1.00871	0.0570697	0.260597	61927	809	61118	0	FALSE	FALSE
rs117252445_A	783	Fever of unknown origin	symptoms	0.61571	0.879266	0.99448	0.0364412	0.0557893	56579	8677	47902	96	FALSE	FALSE
rs78028320_A	385.5	Tympanosclerosis and middle ear disease related to otitis media	sense organs	0.346805	0.879267	0.966815	0.222178	0.187679	54167	68	54099	299	FALSE	FALSE
rs1519480_C	781	Symptoms involving nervous and musculoskeletal systems	symptoms	0.287419	0.879278	0.992478	0.0497091	0.326556	60841	947	59894	3	FALSE	FALSE
rs62432360_C	149	Cancer of larynx, pharynx, nasal cavities	neoplasms	0.705384	0.879278	0.991407	0.0568194	0.178314	61546	1097	60449	856	FALSE	FALSE
rs2564929_T	364.41	Keratoconus	sense organs	0.122912	0.879283	1.03814	0.246458	0.328156	56979	37	56942	15	FALSE	FALSE
rs16860758_G	716	Other arthropathies	musculoskeletal	0.301421	0.879284	1.00648	0.0425002	0.18502	53297	1959	51338	590	FALSE	FALSE
rs76369685_A	513.32	Orthopnea	respiratory	0.48425	0.879284	0.95389	0.310826	0.0591182	57884	98	57786	388	FALSE	FALSE
rs16860758_G	365.1	Open-angle glaucoma	sense organs	0.441865	0.879288	0.991338	0.0572835	0.184618	57443	1059	56384	615	FALSE	FALSE
rs7693_T	371.21	Allergic conjunctivitis	sense organs	0.117261	0.879293	0.992757	0.0478675	0.3633	55066	978	54088	55	FALSE	FALSE
rs6817471_C	250.12	Type 1 diabetes with renal manifestations	endocrine/metabolic	0.431016	0.879294	0.987262	0.0844176	0.333943	44256	319	43937	25	FALSE	FALSE
rs7163757_T	536.3	Gastroparesis	digestive	0.978328	0.879301	0.990234	0.0646259	0.422842	54077	491	53586	34	FALSE	FALSE
rs6026592_A	260.22	Nutritional marasmus	endocrine/metabolic	0.788032	0.879302	0.986283	0.0909542	0.379816	43500	262	43238	120	FALSE	FALSE
rs6485473_G	379.4	Anomalies of pupillary function	sense organs	0.569387	0.879303	0.977673	0.1487	0.315794	54222	105	54117	66	FALSE	FALSE
rs12302189_A	185	Cancer of prostate	neoplasms	0.412933	0.879307	0.986791	0.0875707	0.0539618	22275	1657	20618	46	FALSE	FALSE
rs10842991_T	204.21	Myeloid leukemia, acute	neoplasms	0.63289	0.879309	1.01085	0.0710908	0.1916	60193	640	59553	535	FALSE	FALSE
rs72650616_A	426.24	Atrioventricular block, complete	circulatory system	0.267921	0.879313	1.01254	0.0820805	0.106842	38248	816	37432	61	FALSE	FALSE
rs4433533_G	362.29	Macular degeneration (senile) of retina NOS	sense organs	0.233136	0.879321	0.986948	0.0865311	0.215035	56900	418	56482	16	FALSE	FALSE
rs8070737_T	573.6	Nonspecific elevation of levels of transaminase or lactic acid dehydrogenase [LDH]	digestive	0.222977	0.879323	1.00782	0.05129	0.18197	47964	1308	46656	22	FALSE	FALSE
rs4701619_C	242.2	Toxic multinodular goiter	endocrine/metabolic	0.919406	0.879324	0.974864	0.167673	0.185383	49368	121	49247	63	FALSE	FALSE
rs142848532_T	958	Certain early complications of trauma or procedure	injuries & poisonings	0.290686	0.879325	0.978741	0.141534	0.04754	61422	569	60853	1022	FALSE	FALSE
rs10766395_C	599.9	Other abnormality of urination	genitourinary	0.138123	0.879325	1.00558	0.0366807	0.381731	46225	1676	44549	430	FALSE	FALSE
rs11890449_T	727.4	Ganglion and cyst of synovium, tendon, and bursa	musculoskeletal	0.955022	0.879327	0.979511	0.136357	0.0514769	47429	561	46868	43	FALSE	FALSE
rs11564710_A	189.11	Malignant neoplasm of kidney, except pelvis	neoplasms	0.604952	0.879328	0.992441	0.0499795	0.416261	61841	847	60994	132	FALSE	FALSE
rs6438788_G	536.7	Complications of gastrostomy, colostomy and enterostomy	digestive	0.156893	0.87933	1.00954	0.0625122	0.461949	54085	528	53557	65	FALSE	FALSE
rs2941257_T	649.1	Diabetes or abnormal glucose tolerance complicating pregnancy	pregnancy complications	0.951047	0.879331	0.989027	0.0726756	0.26013	33293	515	32778	135	FALSE	FALSE
rs6899342_G	571	Chronic liver disease and cirrhosis	digestive	0.839767	0.879332	1.00408	0.0268025	0.247662	50785	4181	46604	80	FALSE	FALSE
rs12493_T	496.2	Chronic bronchitis	respiratory	0.907695	0.879334	0.992572	0.0491122	0.185696	49433	1469	47964	61	FALSE	FALSE
rs6790843_A	963	Poisoning by primarily systemic agents	injuries & poisonings	0.254081	0.879335	1.00675	0.0443384	0.373526	47480	1124	46356	47	FALSE	FALSE
rs1971152_C	634.1	Missed abortion/Hydatidiform mole	pregnancy complications	0.0869096	0.879337	0.98438	0.103702	0.406999	32634	198	32436	238	FALSE	FALSE
rs6688365_C	797	Shock	symptoms	0.402618	0.87934	0.994452	0.0366455	0.438322	61635	1566	60069	337	FALSE	FALSE
rs112412537_A	361	Retinal detachments and defects	sense organs	0.759775	0.879342	0.971061	0.193445	0.0392941	56637	365	56272	726	FALSE	FALSE
rs6031558_C	728.2	Laxity of ligament or hypermobility syndrome	musculoskeletal	0.956743	0.879344	0.98083	0.12751	0.327586	47035	142	46893	15	FALSE	FALSE
rs6031558_C	287	Purpura and other hemorrhagic conditions	hematopoietic	0.964175	0.879345	0.99626	0.0246866	0.328441	51752	4072	47680	25	FALSE	FALSE
rs2908297_T	728.1	Muscular calcification and ossification	musculoskeletal	0.254632	0.879346	0.958383	0.280024	0.157225	46939	50	46889	18	FALSE	FALSE
rs757209_A	941	Adverse reaction to serum or vaccine	injuries & poisonings	0.0899421	0.879353	0.978272	0.144722	0.407662	48409	100	48309	466	FALSE	FALSE
rs777355_A	389.1	Sensorineural hearing loss	sense organs	0.11242	0.879355	0.995784	0.0278351	0.480824	57258	2800	54458	312	FALSE	FALSE
rs34506303_G	333	Extrapyramidal disease and abnormal movement disorders	neurological	0.293334	0.879355	0.992399	0.0502684	0.158995	47904	1532	46372	837	FALSE	FALSE
rs6790843_A	801.1	Fracture of foot	injuries & poisonings	0.175494	0.879357	0.99188	0.0537125	0.373329	51539	758	50781	51	FALSE	FALSE
rs1510148_T	313.3	Autism	mental disorders	0.868613	0.879358	0.989326	0.0706993	0.26095	58312	579	57733	259	FALSE	FALSE
rs6817471_C	792	Abnormal Papanicolaou smear of cervix and cervical HPV	genitourinary	0.0635272	0.879363	1.00631	0.041456	0.333837	28785	1381	27404	16	FALSE	FALSE
rs2403205_T	250.13	Type 1 diabetes with ophthalmic manifestations	endocrine/metabolic	0.767737	0.879364	0.985798	0.0942443	0.372465	44090	245	43845	121	FALSE	FALSE
rs724016_G	362.4	Retinal vascular changes and abnomalities	sense organs	0.51502	0.879366	0.98796	0.0798124	0.435808	56806	323	56483	16	FALSE	FALSE
rs11042985_G	297.2	Suicide or self-inflicted injury	mental disorders	0.567336	0.87937	0.984158	0.105219	0.414996	36263	190	36073	148	FALSE	FALSE
rs724016_G	427.42	Cardiac arrest	circulatory system	0.0878743	0.879376	0.990387	0.0636487	0.434247	37998	515	37483	7	FALSE	FALSE
rs28578604_T	356	Hereditary and idiopathic peripheral neuropathy	neurological	0.343397	0.879378	1.00625	0.0410699	0.219691	57408	1800	55608	73	FALSE	FALSE
rs1799884_T	729.3	Panniculitis	musculoskeletal	0.484736	0.879379	1.03759	0.243186	0.178974	46962	57	46905	1	FALSE	FALSE
rs10181515_T	530.15	Eosinophilic esophagitis	digestive	0.21921	0.879383	1.01903	0.124235	0.224028	37406	189	37217	15	FALSE	FALSE
rs7163757_T	204.4	Multiple myeloma	neoplasms	0.983488	0.87939	1.01404	0.0918949	0.422942	60266	241	60025	35	FALSE	FALSE
rs2403205_T	474.1	Acute tonsillitis	respiratory	0.632369	0.879404	1.02178	0.141996	0.371071	42182	106	42076	119	FALSE	FALSE
rs6485473_G	747.12	Valvular heart disease/ heart chambers	congenital anomalies	0.468652	0.879413	1.00825	0.0541338	0.315634	59013	813	58200	70	FALSE	FALSE
rs4701619_C	649.1	Diabetes or abnormal glucose tolerance complicating pregnancy	pregnancy complications	0.706671	0.879414	0.987493	0.0829573	0.187178	33372	523	32849	50	FALSE	FALSE
rs34506303_G	575.1	Cholangitis	digestive	0.488206	0.879415	0.983391	0.110398	0.158008	56247	311	55936	995	FALSE	FALSE
rs12631733_T	283	Acquired hemolytic anemias	hematopoietic	0.0940363	0.879422	1.02159	0.140814	0.160787	40081	187	39894	106	FALSE	FALSE
rs6128461_T	90	Sexually transmitted infections (not HIV or hepatitis)	infectious diseases	0.0119116	0.879427	1.01457	0.0953644	0.380232	63047	233	62814	60	FALSE	FALSE
rs2523506_T	41.21	Rheumatic fever / chorea	infectious diseases	0.549285	0.879431	1.05142	0.330549	0.159786	51425	33	51392	21	FALSE	FALSE
rs16860758_G	290.3	Other persistent mental disorders due to conditions classified elsewhere	mental disorders	0.324639	0.879432	1.01138	0.0746055	0.184397	49643	620	49023	541	FALSE	FALSE
rs72648855_T	426.24	Atrioventricular block, complete	circulatory system	0.280949	0.879438	1.01252	0.0820601	0.106737	38295	817	37478	13	FALSE	FALSE
rs72650615_C	426.24	Atrioventricular block, complete	circulatory system	0.280949	0.879438	1.01252	0.0820601	0.106737	38295	817	37478	13	FALSE	FALSE
rs7163757_T	117.3	Blastomycotic infection	infectious diseases	0.964847	0.87944	1.04504	0.290422	0.422277	53562	24	53538	34	FALSE	FALSE
rs4558932_C	573.1	Chronic passive congestion of liver	digestive	0.685019	0.879442	1.035	0.226784	0.211076	46282	58	46224	469	FALSE	FALSE
rs757209_A	726.4	Calcaneal spur; Exostosis NOS	musculoskeletal	0.0108604	0.879444	1.01539	0.100695	0.407273	46691	206	46485	446	FALSE	FALSE
rs4775238_A	345	Epilepsy, recurrent seizures, convulsions	neurological	0.0972324	0.879446	0.99632	0.024311	0.416987	50781	3834	46947	224	FALSE	FALSE
rs2523506_T	550.4	Umbilical hernia	digestive	0.131539	0.879447	0.987504	0.0829089	0.160498	54823	557	54266	27	FALSE	FALSE
rs62405452_A	401.3	Other hypertensive complications	circulatory system	0.461616	0.879451	1.0092	0.0603499	0.10564	33368	1603	31765	5	FALSE	FALSE
rs62405453_A	401.3	Other hypertensive complications	circulatory system	0.461616	0.879451	1.0092	0.0603499	0.10564	33368	1603	31765	5	FALSE	FALSE
rs62405454_C	401.3	Other hypertensive complications	circulatory system	0.461616	0.879451	1.0092	0.0603499	0.10564	33368	1603	31765	5	FALSE	FALSE
rs1125253_T	289	Other diseases of blood and blood-forming organs	hematopoietic	0.518373	0.879453	0.992194	0.0516708	0.275453	46271	964	45307	329	FALSE	FALSE
rs1125251_T	289	Other diseases of blood and blood-forming organs	hematopoietic	0.518373	0.879453	0.992194	0.0516708	0.275453	46271	964	45307	329	FALSE	FALSE
rs6899342_G	277.7	Dysmetabolic syndrome X	endocrine/metabolic	0.945423	0.879464	0.987561	0.0825366	0.24784	59494	411	59083	95	FALSE	FALSE
rs6899343_T	758.1	Chromosomal anomalies	congenital anomalies	0.881773	0.879465	0.986837	0.0873743	0.247468	60525	389	60136	482	FALSE	FALSE
rs6885132_G	331.9	Cerebral degeneration, unspecified	neurological	0.532992	0.879476	0.976385	0.157603	0.10081	47297	231	47066	80	FALSE	FALSE
rs2380949_G	749	Congenital anomalies of face and neck	congenital anomalies	0.293145	0.879479	1.01786	0.116775	0.0953961	62403	427	61976	70	FALSE	FALSE
rs1510148_T	418	Nonspecific chest pain	circulatory system	0.864744	0.879482	0.997535	0.0162776	0.261051	54859	14478	40381	238	FALSE	FALSE
rs9901746_A	323.8	Encephalitis, non-infectious	neurological	0.419083	0.879483	1.01863	0.121746	0.407151	61530	140	61390	661	FALSE	FALSE
rs1250095_T	187.2	Malignant neoplasm of testis	neoplasms	0.865255	0.879484	1.02055	0.134177	0.379916	25453	117	25336	148	FALSE	FALSE
rs5210_A	727	Other disorders of synovium, tendon, and bursa	musculoskeletal	0.401899	0.879487	1.00384	0.025251	0.376084	50607	3719	46888	20	FALSE	FALSE
rs2523506_T	803.21	Colles' fracture	injuries & poisonings	0.835405	0.879488	0.97714	0.152524	0.160833	50966	163	50803	24	FALSE	FALSE
rs6899342_G	513.8	Disorders of diaphragm	respiratory	0.90977	0.879503	0.984285	0.104486	0.248757	58330	251	58079	89	FALSE	FALSE
rs2403205_T	170.2	Cancer of connective tissue	neoplasms	0.713626	0.879504	0.9908	0.0609665	0.37035	62198	588	61610	171	FALSE	FALSE
rs10133035_T	840.1	Muscle/tendon sprain	injuries & poisonings	0.779384	0.879512	0.973015	0.180464	0.351656	54687	68	54619	397	FALSE	FALSE
rs2941257_T	574.12	Cholelithiasis with other cholecystitis	digestive	0.945191	0.879518	1.0152	0.0994982	0.260923	56898	258	56640	244	FALSE	FALSE
rs13136239_A	514.1	Abnormal results of function study of pulmonary system	respiratory	0.58987	0.87952	0.980869	0.127437	0.331509	52264	140	52124	593	FALSE	FALSE
rs6483215_A	580	Nephritis; nephrosis; renal sclerosis	genitourinary	0.732864	0.87952	0.992549	0.0493376	0.235819	47106	1171	45935	54	FALSE	FALSE
rs7693_T	756.2	Pectus and other congenital anomalies of ribs/sternum	congenital anomalies	0.257311	0.87952	0.976598	0.156226	0.36342	60979	91	60888	63	FALSE	FALSE
rs4558932_C	452.2	Deep vein thrombosis [DVT]	circulatory system	0.647142	0.879523	1.00601	0.0395268	0.211368	46386	2032	44354	469	FALSE	FALSE
rs2268569_T	145.4	Cancer of the gums	neoplasms	0.176487	0.879537	0.953456	0.314486	0.0813534	61325	70	61255	11	FALSE	FALSE
rs6817471_C	427.21	Atrial fibrillation	circulatory system	0.759227	0.879541	0.996482	0.0232531	0.333959	43923	6459	37464	30	FALSE	FALSE
rs1364809_C	389.5	Disorders of acoustic nerve	sense organs	0.0473784	0.879543	0.896894	0.718035	0.0250379	54777	39	54738	6	FALSE	FALSE
rs10860209_A	426.3	Bundle branch block	circulatory system	0.290988	0.879547	1.00912	0.0598937	0.153305	38443	1167	37276	225	FALSE	FALSE
rs6899342_G	561	Symptoms involving digestive system	digestive	0.816566	0.879553	1.00403	0.0265261	0.248092	44933	4245	40688	73	FALSE	FALSE
rs72648855_T	509.8	Dependence on respirator [Ventilator] or supplemental oxygen	respiratory	0.260155	0.879557	1.00964	0.0633435	0.107116	44475	1348	43127	19	FALSE	FALSE
rs72650615_C	509.8	Dependence on respirator [Ventilator] or supplemental oxygen	respiratory	0.260155	0.879557	1.00964	0.0633435	0.107116	44475	1348	43127	19	FALSE	FALSE
rs16860758_G	346.3	Nonspecific abnormal findings in cerebrospinal fluid	neurological	0.70175	0.879557	1.02882	0.187476	0.184685	46766	94	46672	505	FALSE	FALSE
rs11708903_G	246	Other disorders of thyroid	endocrine/metabolic	0.0956559	0.879558	0.991674	0.0551784	0.453615	49919	677	49242	72	FALSE	FALSE
rs10860209_A	580.12	Non-proliferative glomerulonephritis	genitourinary	0.170887	0.87956	0.974936	0.167518	0.152684	45856	143	45713	279	FALSE	FALSE
rs35498576_C	53.1	Herpes zoster with nervous system complications	infectious diseases	0.180105	0.879564	1.01866	0.121998	0.280706	49657	167	49490	106	FALSE	FALSE
rs4433533_G	537.1	Lesions of stomach and duodenum	digestive	0.64946	0.879566	1.02588	0.16864	0.214556	53711	102	53609	14	FALSE	FALSE
rs1250542_A	433.8	Late effects of cerebrovascular disease	circulatory system	0.979575	0.879568	0.99328	0.0445036	0.373509	53399	1111	52288	163	FALSE	FALSE
rs72727388_C	579.2	Splenomegaly	digestive	0.219927	0.879572	1.00806	0.0529565	0.273611	49214	915	48299	610	FALSE	FALSE
rs10766395_C	395.6	Heart valve replaced	circulatory system	0.0124753	0.879577	1.00635	0.0417572	0.380108	51267	1270	49997	471	FALSE	FALSE
rs10734253_G	763	Thoracic or lumbosacral neuritis or radiculitis, unspecified	symptoms	0.367895	0.879584	0.99546	0.0300353	0.43763	57335	2400	54935	121	FALSE	FALSE
rs12531914_A	577.2	Chronic pancreatitis	digestive	0.894224	0.879584	1.01354	0.0887698	0.268912	61018	322	60696	126	FALSE	FALSE
rs76177300_A	625	Pain and other symptoms associated with female genital organs	genitourinary	0.891896	0.879592	1.01495	0.0979614	0.0472085	31488	1192	30296	456	FALSE	FALSE
rs11650000_A	295.1	Schizophrenia	mental disorders	0.725491	0.879595	0.986765	0.0879542	0.452768	36363	263	36100	124	FALSE	FALSE
rs4984980_A	377.1	Optic atrophy	sense organs	0.502388	0.879597	0.97894	0.140514	0.18898	53786	168	53618	598	FALSE	FALSE
rs2380949_G	255.1	Adrenal hyperfunction	endocrine/metabolic	0.176631	0.879597	0.976939	0.154017	0.0955153	53761	252	53509	57	FALSE	FALSE
rs10116772_A	803.21	Colles' fracture	injuries & poisonings	0.796884	0.879601	0.983066	0.112753	0.408906	50953	163	50790	40	FALSE	FALSE
rs4701619_C	41.12	Methicillin resistant Staphylococcus aureus	infectious diseases	0.790011	0.879603	0.991319	0.0575623	0.186387	52375	1033	51342	73	FALSE	FALSE
rs2380949_G	274.21	Chondrocalcinosis	endocrine/metabolic	0.129048	0.879612	1.02645	0.172387	0.0954708	59856	195	59661	61	FALSE	FALSE
rs10937714_C	681.1	Cellulitis and abscess of fingers/toes	dermatologic	0.51478	0.879613	0.990028	0.066168	0.212075	51885	704	51181	565	FALSE	FALSE
rs2285676_G	395.6	Heart valve replaced	circulatory system	0.0860514	0.879615	1.00634	0.0417272	0.376105	51693	1277	50416	23	FALSE	FALSE
rs925095_T	965.1	Opiates and related narcotics causing adverse effects in therapeutic use	injuries & poisonings	0.793196	0.87962	0.993815	0.0409658	0.382436	47587	1315	46272	139	FALSE	FALSE
rs62432360_C	384.1	Myringitis	sense organs	0.678791	0.879621	1.05446	0.350143	0.177371	53701	27	53674	733	FALSE	FALSE
rs867635_T	709	Diffuse diseases of connective tissue	dermatologic	0.253756	0.879623	0.988447	0.076728	0.0796064	53105	1242	51863	22	FALSE	FALSE
rs2523507_G	686.1	Carbuncle and furuncle	dermatologic	0.968282	0.879626	1.01553	0.101774	0.260556	51962	249	51713	7	FALSE	FALSE
rs2894536_C	521.1	Dental caries	digestive	0.10866	0.879627	0.992157	0.0519963	0.1587	58661	1428	57233	414	FALSE	FALSE
rs6483215_A	255	Disorders of adrenal glands	endocrine/metabolic	0.805091	0.879631	0.993296	0.0444186	0.235768	54946	1445	53501	70	FALSE	FALSE
rs6026591_A	252.1	Hyperparathyroidism	endocrine/metabolic	0.661192	0.879635	0.991907	0.0536607	0.379597	54197	765	53432	138	FALSE	FALSE
rs6899342_G	743.11	Osteoporosis NOS	musculoskeletal	0.923134	0.879636	1.00462	0.0304596	0.248432	55327	3518	51809	98	FALSE	FALSE
rs4558932_C	213	Benign neoplasm of bone and articular cartilage	neoplasms	0.0893683	0.879637	0.981354	0.124297	0.210849	47617	199	47418	485	FALSE	FALSE
rs6749367_T	208	Benign neoplasm of colon	neoplasms	0.573515	0.879638	1.00396	0.0260698	0.252108	57037	4455	52582	412	FALSE	FALSE
rs8070737_T	480.5	Bronchopneumonia and lung abscess	respiratory	0.176743	0.87964	0.98359	0.10927	0.181699	47532	289	47243	19	FALSE	FALSE
rs34506303_G	360	Disorders of the globe	sense organs	0.782327	0.879641	0.97669	0.155759	0.158578	56190	158	56032	983	FALSE	FALSE
rs13282002_C	357	Inflammatory and toxic neuropathy	neurological	0.719675	0.879643	0.993351	0.0440546	0.158499	57341	2034	55307	396	FALSE	FALSE
rs11989843_G	362.9	Retinal edema	sense organs	0.778529	0.879647	0.981841	0.12103	0.195765	56292	221	56071	449	FALSE	FALSE
rs4775238_A	345.1	Epilepsy	neurological	0.0698593	0.879649	0.994612	0.0356784	0.417047	48654	1707	46947	214	FALSE	FALSE
rs6026592_A	313	Pervasive developmental disorders	mental disorders	0.225158	0.87965	1.00525	0.034608	0.379674	59829	1992	57837	151	FALSE	FALSE
rs4984980_A	300.3	Obsessive-compulsive disorders	mental disorders	0.618916	0.879653	0.987177	0.0852355	0.188402	36300	464	35836	409	FALSE	FALSE
rs144155527_T	741.5	Hemarthrosis	musculoskeletal	0.353842	0.879653	1.11448	0.715862	0.0180413	51770	49	51721	135	FALSE	FALSE
rs2074090_G	578	Gastrointestinal hemorrhage	digestive	0.29623	0.879654	0.99655	0.0228225	0.351606	53257	4652	48605	291	FALSE	FALSE
rs6688365_C	277	Other disorders of metabolism	endocrine/metabolic	0.374968	0.879655	1.00705	0.0464244	0.437849	59822	957	58865	329	FALSE	FALSE
rs9901746_A	743.9	Osteopenia or other disorder of bone and cartilage	musculoskeletal	0.418298	0.879667	1.00429	0.0282952	0.40678	54318	2949	51369	582	FALSE	FALSE
rs2268569_T	78	Viral warts & HPV	infectious diseases	0.0424387	0.879668	1.01061	0.0697009	0.0819098	50989	1405	49584	6	FALSE	FALSE
rs11776904_C	531.1	Hemorrhage from gastrointestinal ulcer	digestive	0.597814	0.879672	1.02047	0.133825	0.158253	58893	206	58687	1016	FALSE	FALSE
rs1250590_A	260.3	Adult failure to thrive	endocrine/metabolic	0.836258	0.879675	0.992988	0.0464845	0.474456	43630	972	42658	743	FALSE	FALSE
rs11564710_A	520	Disorders of tooth development	digestive	0.688232	0.879687	1.0121	0.0794329	0.415717	57835	332	57503	124	FALSE	FALSE
rs6483215_A	194	Cancer of other endocrine glands	neoplasms	0.665226	0.879691	1.02234	0.145974	0.236071	61259	129	61130	75	FALSE	FALSE
rs6790843_A	526.41	Temporomandibular joint disorder, unspecified	digestive	0.149597	0.879692	1.01628	0.106693	0.374139	57754	187	57567	56	FALSE	FALSE
rs10814915_T	447.1	Stricture of artery	circulatory system	0.680544	0.879696	0.983343	0.110982	0.425564	51158	168	50990	88	FALSE	FALSE
rs76177300_A	327.32	Obstructive sleep apnea	neurological	0.934159	0.879703	1.00757	0.0498037	0.0460023	51367	5604	45763	750	FALSE	FALSE
rs1848068_T	275	Disorders of mineral metabolism	endocrine/metabolic	0.14622	0.879704	0.996377	0.0239851	0.335106	59717	4244	55473	37	FALSE	FALSE
rs1250590_A	624	Symptoms involving female genital tract	genitourinary	0.515101	0.879705	0.983735	0.108351	0.475222	30370	174	30196	545	FALSE	FALSE
rs2380949_G	348.2	Cerebral edema and compression of brain	neurological	0.520909	0.879706	0.988638	0.0755019	0.0950151	48145	1050	47095	56	FALSE	FALSE
rs10766395_C	112	Candidiasis	infectious diseases	0.037627	0.879707	0.995214	0.0316973	0.38086	55313	2206	53107	510	FALSE	FALSE
rs1364809_C	194	Cancer of other endocrine glands	neoplasms	0.189879	0.879724	1.06022	0.386476	0.0250424	61316	129	61187	10	FALSE	FALSE
rs7632381_C	362.9	Retinal edema	sense organs	0.442474	0.879737	1.01456	0.0955562	0.436608	56711	224	56487	9	FALSE	FALSE
rs4930046_A	440.2	Atherosclerosis of the extremities	circulatory system	0.432863	0.879741	0.992889	0.0471686	0.482141	51486	941	50545	550	FALSE	FALSE
rs2268570_G	872	Traumatic amputation	injuries & poisonings	0.994135	0.879753	1.01775	0.116307	0.42074	55551	150	55401	279	FALSE	FALSE
rs867635_T	345.11	Generalized convulsive epilepsy	neurological	0.924517	0.879754	0.985496	0.0965761	0.0787237	47889	761	47128	17	FALSE	FALSE
rs1519480_C	614.3	Pelvic inflammatory disease (PID)	genitourinary	0.641097	0.879762	1.01768	0.115879	0.326855	31257	170	31087	4	FALSE	FALSE
rs4237150_C	766	Neuralgia, neuritis, and radiculitis NOS	symptoms	0.834015	0.879763	0.994207	0.0384053	0.411215	56372	1448	54924	136	FALSE	FALSE
rs55754152_A	480.3	Pneumonia due to fungus (mycoses)	respiratory	0.974154	0.87977	0.964167	0.24124	0.0516052	47408	178	47230	34	FALSE	FALSE
rs2941257_T	374	Other disorders of eyelids	sense organs	0.858162	0.879776	0.993606	0.0424079	0.26133	55426	1499	53927	227	FALSE	FALSE
rs6867984_A	202.21	Nodular lymphoma	neoplasms	0.421085	0.879782	1.03416	0.222071	0.107494	60152	104	60048	14	FALSE	FALSE
rs2285676_G	244.1	Secondary hypothyroidism	endocrine/metabolic	0.281907	0.879786	0.99438	0.0372635	0.377652	50896	1608	49288	22	FALSE	FALSE
rs10937714_C	990	Effects radiation NOS	injuries & poisonings	0.099198	0.879788	0.992954	0.0467507	0.212066	55570	1418	54152	590	FALSE	FALSE
rs34506303_G	204	Leukemia	neoplasms	0.433379	0.87979	0.991266	0.0580068	0.158429	60210	1142	59068	1062	FALSE	FALSE
rs2948567_T	274.1	Gout	endocrine/metabolic	0.861458	0.879798	1.00503	0.0332074	0.333728	61664	2238	59426	321	FALSE	FALSE
rs2948567_T	611.3	Lump or mass in breast	genitourinary	0.931347	0.879798	0.994082	0.0392524	0.333881	56878	1582	55296	299	FALSE	FALSE
rs12493_T	916	Contusion	injuries & poisonings	0.811431	0.879799	1.00737	0.0485325	0.185912	59442	1438	58004	75	FALSE	FALSE
rs76177300_A	754.1	Lumbosacral spondylolysis, congenital	congenital anomalies	0.978075	0.879799	1.11511	0.720495	0.0460092	60151	21	60130	859	FALSE	FALSE
rs11075255_A	483	Acute bronchitis and bronchiolitis	respiratory	0.856115	0.8798	1.00427	0.0281857	0.401799	49811	2766	47045	249	FALSE	FALSE
rs11708903_G	158	Neoplasm of unspecified nature of digestive system	neoplasms	0.0774519	0.879805	1.01072	0.0705106	0.454978	55340	412	54928	79	FALSE	FALSE
rs8070737_T	654	Other and unspecified complications of birth; puerperium affecting management of mother	pregnancy complications	0.939336	0.879806	0.981474	0.123661	0.181821	34138	231	33907	13	FALSE	FALSE
rs72727388_C	592.1	Cystitis	genitourinary	0.642659	0.879807	1.00705	0.0464475	0.272771	46616	1233	45383	558	FALSE	FALSE
rs497273_C	53	Herpes zoster	infectious diseases	0.328713	0.87981	0.992705	0.0484201	0.346533	50343	967	49376	234	FALSE	FALSE
rs6438788_G	313.3	Autism	mental disorders	0.291883	0.879812	1.00942	0.0620387	0.462047	58493	582	57911	67	FALSE	FALSE
rs62432360_C	427.22	Atrial flutter	circulatory system	0.617813	0.879817	1.00686	0.0452296	0.178073	38939	1938	37001	534	FALSE	FALSE
rs10464106_C	755.3	Congenital anomaly of fingers/toes	congenital anomalies	0.29547	0.879817	1.0589	0.378492	0.107217	60984	36	60948	2	FALSE	FALSE
rs34506303_G	291.1	Transient mental disorders due to conditions classified elsewhere	mental disorders	0.714264	0.879819	0.962893	0.250086	0.158001	48775	61	48714	866	FALSE	FALSE
rs9901746_A	216.1	Screening for malignant neoplasms of the skin	neoplasms	0.523204	0.879821	1.02267	0.148277	0.407674	55071	94	54977	601	FALSE	FALSE
rs10133035_T	695.41	Cutaneous lupus erythematosus	dermatologic	0.887829	0.879822	0.982922	0.113931	0.352118	51335	171	51164	369	FALSE	FALSE
rs7693_T	199	Neoplasm of uncertain behavior	neoplasms	0.914554	0.879835	0.99541	0.0304335	0.363561	47556	2537	45019	48	FALSE	FALSE
rs2239525_G	588.1	Renal osteodystrophy	genitourinary	0.947606	0.879838	0.992588	0.0492115	0.260151	47090	1111	45979	0	FALSE	FALSE
rs2239526_G	588.1	Renal osteodystrophy	genitourinary	0.947606	0.879838	0.992588	0.0492115	0.260151	47090	1111	45979	0	FALSE	FALSE
rs56149656_G	184.11	Malignant neoplasm of ovary	neoplasms	0.303414	0.879839	1.01715	0.112457	0.106964	29767	415	29352	36	FALSE	FALSE
rs3802113_G	200	Myeloproliferative disease	neoplasms	0.474286	0.879839	0.991214	0.058374	0.165101	61105	1103	60002	60	FALSE	FALSE
rs4887810_A	289.8	Polycythemia, secondary	hematopoietic	0.0531835	0.879841	1.01247	0.0819484	0.327444	45310	346	44964	247	FALSE	FALSE
rs8003022_G	249	Secondary diabetes mellitus	endocrine/metabolic	0.925984	0.879844	0.990079	0.0659579	0.391717	44416	490	43926	38	FALSE	FALSE
rs4775238_A	303.3	Psychogenic disorder	mental disorders	0.795299	0.879846	1.01994	0.130624	0.412606	36204	120	36084	139	FALSE	FALSE
rs1125253_T	756.1	Congenital anomalies of abdominal wall; diaphram	congenital anomalies	0.510981	0.879862	1.02636	0.172163	0.274082	60637	85	60552	409	FALSE	FALSE
rs1125251_T	756.1	Congenital anomalies of abdominal wall; diaphram	congenital anomalies	0.510981	0.879862	1.02636	0.172163	0.274082	60637	85	60552	409	FALSE	FALSE
rs4775238_A	276.6	Fluid overload	endocrine/metabolic	0.675499	0.879865	0.995694	0.0285515	0.413954	43134	2800	40334	186	FALSE	FALSE
rs76369685_A	712	Infective connective tissue disorders	musculoskeletal	0.765051	0.879866	0.964874	0.236591	0.0586853	51708	164	51544	343	FALSE	FALSE
rs12531914_A	41.9	Infection with drug-resistant microorganisms	infectious diseases	0.932364	0.879868	0.990356	0.0641214	0.26856	51927	626	51301	116	FALSE	FALSE
rs72727388_C	433.3	Cerebral ischemia	circulatory system	0.740246	0.87987	0.99532	0.0310368	0.273309	54786	2947	51839	668	FALSE	FALSE
rs2403205_T	800.2	Fracture of unspecified part of femur	injuries & poisonings	0.511728	0.879886	0.989469	0.0700593	0.37089	51131	444	50687	146	FALSE	FALSE
rs2894536_C	656.26	Transitory tachypnea or apnea of newborn	pregnancy complications	0.17557	0.879887	1.02196	0.143757	0.159476	61511	205	61306	437	FALSE	FALSE
rs10133035_T	562.2	Diverticulitis	digestive	0.641685	0.879893	1.00798	0.0526084	0.354696	41279	812	40467	303	FALSE	FALSE
rs10766394_G	245	Thyroiditis	endocrine/metabolic	0.411566	0.879895	1.0069	0.0454843	0.377436	50292	1054	49238	76	FALSE	FALSE
rs11626787_G	722.7	Intervertebral disc disorder with myelopathy	musculoskeletal	0.875778	0.879896	1.01653	0.108518	0.347648	49343	187	49156	132	FALSE	FALSE
rs7946714_C	604.1	Redundant prepuce and phimosis/BXO	genitourinary	0.432838	0.879896	0.984456	0.103678	0.218509	19839	299	19540	17	FALSE	FALSE
rs1848068_T	874	Complication of amputation stump	injuries & poisonings	0.278271	0.879909	1.019	0.124594	0.335449	55776	144	55632	37	FALSE	FALSE
rs12631733_T	370.31	Keratoconjunctivitis sicca	sense organs	0.693682	0.87991	1.01408	0.0925135	0.160575	54445	440	54005	145	FALSE	FALSE
rs62405452_A	292	Neurological disorders	mental disorders	0.0918925	0.879916	1.00445	0.0293721	0.107023	56717	7202	49515	12	FALSE	FALSE
rs62405453_A	292	Neurological disorders	mental disorders	0.0918925	0.879916	1.00445	0.0293721	0.107023	56717	7202	49515	12	FALSE	FALSE
rs62405454_C	292	Neurological disorders	mental disorders	0.0918925	0.879916	1.00445	0.0293721	0.107023	56717	7202	49515	12	FALSE	FALSE
rs12631733_T	250.23	Type 2 diabetes with ophthalmic manifestations	endocrine/metabolic	0.713636	0.879919	1.01136	0.074778	0.159752	44544	694	43850	123	FALSE	FALSE
rs72650616_A	202.21	Nodular lymphoma	neoplasms	0.427904	0.87992	1.03412	0.222083	0.107508	60070	104	59966	102	FALSE	FALSE
rs2924447_A	261.1	Vitamin A deficiency	endocrine/metabolic	0.0239563	0.879921	1.03942	0.255912	0.141645	43002	60	42942	434	FALSE	FALSE
rs11626787_G	741.6	Villonodular synovitis	musculoskeletal	0.0994625	0.879924	0.954661	0.307149	0.345863	51743	24	51719	139	FALSE	FALSE
rs4433533_G	153	Colorectal cancer	neoplasms	0.591222	0.87993	0.994113	0.0390871	0.215168	52724	2035	50689	16	FALSE	FALSE
rs867635_T	795	Other and nonspecific abnormal cytological, histological and immunological findings	symptoms	0.849528	0.879933	1.03143	0.204839	0.0792281	61954	162	61792	25	FALSE	FALSE
rs13136239_A	214	Lipoma	neoplasms	0.739111	0.879937	0.990288	0.064612	0.331874	61228	552	60676	678	FALSE	FALSE
rs28582094_G	701	Other hypertrophic and atrophic conditions of skin	dermatologic	0.521117	0.879937	1.00469	0.0309549	0.266993	58730	2834	55896	46	FALSE	FALSE
rs11890449_T	578.8	Hemorrhage of rectum and anus	digestive	0.944897	0.879939	0.98626	0.0915954	0.0515375	50080	1259	48821	43	FALSE	FALSE
rs13136239_A	871	Open wounds of extremities	injuries & poisonings	0.405431	0.879949	1.00582	0.0384378	0.331518	56659	1574	55085	629	FALSE	FALSE
rs142848532_T	527	Diseases of the salivary glands	digestive	0.102407	0.879952	1.01883	0.123543	0.0474473	58370	730	57640	976	FALSE	FALSE
rs1250542_A	278.1	Obesity	endocrine/metabolic	0.971157	0.879953	1.00342	0.0226253	0.37475	54603	7667	46936	151	FALSE	FALSE
rs7946714_C	751.21	Cystic kidney disease	congenital anomalies	0.438033	0.879955	1.01206	0.0793982	0.215371	59676	471	59205	56	FALSE	FALSE
rs34506303_G	574.2	Calculus of bile duct	digestive	0.523432	0.879956	0.984629	0.102567	0.158005	56299	363	55936	995	FALSE	FALSE
rs6031558_C	200.1	Polycythemia vera	neoplasms	0.941446	0.879962	0.984468	0.103658	0.327461	51991	212	51779	21	FALSE	FALSE
rs11708067_G	735.23	Hallux rigidus	musculoskeletal	0.416523	0.879965	0.981937	0.120702	0.236544	54548	197	54351	3	FALSE	FALSE
rs62405452_A	202.21	Nodular lymphoma	neoplasms	0.423848	0.879966	1.0341	0.222072	0.107501	60153	104	60049	13	FALSE	FALSE
rs62405453_A	202.21	Nodular lymphoma	neoplasms	0.423848	0.879966	1.0341	0.222072	0.107501	60153	104	60049	13	FALSE	FALSE
rs62405454_C	202.21	Nodular lymphoma	neoplasms	0.423848	0.879966	1.0341	0.222072	0.107501	60153	104	60049	13	FALSE	FALSE
rs7163757_T	519	Other diseases of respiratory system, not elsewhere classified	respiratory	0.966319	0.879971	0.995691	0.0285964	0.421898	58795	2618	56177	34	FALSE	FALSE
rs3733227_C	110.12	Althete's foot	infectious diseases	0.321006	0.879972	0.986945	0.0870234	0.335734	53873	303	53570	2	FALSE	FALSE
rs6485473_G	440.9	Atherosclerosis of aorta	circulatory system	0.361922	0.879973	1.00917	0.0604638	0.315921	51679	670	51009	64	FALSE	FALSE
rs1016565_A	189.2	Cancer of bladder	neoplasms	0.831292	0.879979	1.00829	0.0546872	0.309861	61802	808	60994	129	FALSE	FALSE
rs6688365_C	296.22	Major depressive disorder	mental disorders	0.241129	0.879997	1.00299	0.0197651	0.438057	42297	6273	36024	235	FALSE	FALSE
rs1905505_A	701	Other hypertrophic and atrophic conditions of skin	dermatologic	0.843363	0.879998	1.00459	0.0303044	0.288908	58446	2821	55625	331	FALSE	FALSE
rs117252445_A	191	Manlignant and unknown neoplasms of brain and nervous system	neoplasms	0.600183	0.880005	0.984551	0.103132	0.0557934	61674	907	60767	112	FALSE	FALSE
rs10771372_T	800	Fracture of lower limb	injuries & poisonings	0.717278	0.880012	0.994335	0.0376373	0.191036	52825	2407	50418	446	FALSE	FALSE
rs1519480_C	378.1	Strabismus (not specified as paralytic)	sense organs	0.260249	0.880015	0.990584	0.0626736	0.326184	54785	608	54177	4	FALSE	FALSE
rs757209_A	218.1	Uterine leiomyoma	neoplasms	0.0790259	0.880017	0.991726	0.0550403	0.404938	30701	716	29985	299	FALSE	FALSE
rs10842991_T	654.1	Abnormality of organs and soft tissues of pelvis complicating pregnancy, childbirth, or the puerperium	pregnancy complications	0.179705	0.880018	1.02186	0.143243	0.190776	33783	165	33618	312	FALSE	FALSE
rs12593201_A	595	Hydronephrosis	genitourinary	0.866093	0.880019	1.00649	0.0428296	0.267003	58181	1437	56744	12	FALSE	FALSE
rs4400674_A	571	Chronic liver disease and cirrhosis	digestive	0.947259	0.880036	0.996444	0.0236059	0.385025	50859	4185	46674	1	FALSE	FALSE
rs34351_C	281	Other deficiency anemia	hematopoietic	0.247195	0.880038	0.993309	0.0444825	0.330389	41153	1221	39932	63	FALSE	FALSE
rs2908296_T	571.8	Liver abscess and sequelae of chronic liver disease	digestive	0.393232	0.880041	1.00753	0.0496915	0.153818	48255	1628	46627	52	FALSE	FALSE
rs6128461_T	204	Leukemia	neoplasms	0.035115	0.880046	0.993468	0.043426	0.379635	61160	1156	60004	60	FALSE	FALSE
rs2380949_G	164	Cancer of intrathoracic organs	neoplasms	0.17951	0.880061	1.03302	0.215329	0.0952825	60053	121	59932	64	FALSE	FALSE
rs11263762_A	31	Diseases due to other mycobacteria	infectious diseases	0.831511	0.880066	0.979908	0.134513	0.410584	51456	116	51340	82	FALSE	FALSE
rs2523506_T	204.2	Myeloid leukemia	neoplasms	0.629089	0.88008	1.0106	0.0699202	0.160625	60803	768	60035	25	FALSE	FALSE
rs72648855_T	578.8	Hemorrhage of rectum and anus	digestive	0.248525	0.880096	1.00988	0.0651864	0.107105	50105	1259	48846	18	FALSE	FALSE
rs72650615_C	578.8	Hemorrhage of rectum and anus	digestive	0.248525	0.880096	1.00988	0.0651864	0.107105	50105	1259	48846	18	FALSE	FALSE
rs11263762_A	613.5	Mastodynia	genitourinary	0.856113	0.88011	0.992163	0.0521612	0.410836	60125	777	59348	92	FALSE	FALSE
rs1971152_C	509.2	Respiratory insufficiency	respiratory	0.91498	0.880111	0.994642	0.0356224	0.411736	44565	1730	42835	332	FALSE	FALSE
rs3733227_C	172.21	Basal cell carcinoma	neoplasms	0.36233	0.880112	1.00606	0.0400546	0.335311	54187	1494	52693	2	FALSE	FALSE
rs7405696_C	292.11	Aphasia	mental disorders	0.0900493	0.880113	1.01011	0.0666907	0.407459	49589	474	49115	430	FALSE	FALSE
rs6438788_G	721.8	Other allied disorders of spine	musculoskeletal	0.377715	0.88012	0.970676	0.197343	0.461597	49280	52	49228	54	FALSE	FALSE
rs11989843_G	442.11	Abdominal aortic aneurysm	circulatory system	0.762215	0.880128	0.98959	0.0693881	0.195682	51392	705	50687	408	FALSE	FALSE
rs16969990_T	251.1	Hypoglycemia	endocrine/metabolic	0.850774	0.880129	0.983366	0.111228	0.0702275	39906	648	39258	24	FALSE	FALSE
rs11708903_G	656.26	Transitory tachypnea or apnea of newborn	pregnancy complications	0.144919	0.880138	1.0165	0.10854	0.455182	61850	207	61643	81	FALSE	FALSE
rs1411435_G	425.1	Primary/intrinsic cardiomyopathies	circulatory system	0.316313	0.880141	0.992539	0.0496676	0.0956562	59280	2543	56737	68	FALSE	FALSE
rs6128461_T	427	Cardiac dysrhythmias	circulatory system	0.0103005	0.880145	0.997894	0.0139838	0.379432	55139	17682	37457	53	FALSE	FALSE
rs11626787_G	379.1	Scleritis and episcleritis	sense organs	0.708321	0.880145	1.01838	0.120758	0.346362	54202	151	54051	137	FALSE	FALSE
rs497273_C	740.3	Osteoarthrosis involving more than one site, but not specified as generalized	musculoskeletal	0.479934	0.880146	1.01918	0.12598	0.345307	47533	140	47393	243	FALSE	FALSE
rs7946714_C	428.3	Heart failure with reduced EF [Systolic or combined heart failure]	circulatory system	0.224638	0.880148	0.995169	0.0321171	0.214816	52766	3184	49582	52	FALSE	FALSE
rs2908297_T	252.2	Hypoparathyroidism	endocrine/metabolic	0.101928	0.880162	1.02541	0.166452	0.15634	53681	135	53546	16	FALSE	FALSE
rs6749367_T	737.1	Kyphosis (acquired)	musculoskeletal	0.627155	0.880169	0.984929	0.100731	0.253365	54238	265	53973	400	FALSE	FALSE
rs144155527_T	528.12	Oral aphthae	digestive	0.247866	0.880169	0.91587	0.582937	0.0178565	58522	96	58426	155	FALSE	FALSE
rs1250590_A	411.2	Myocardial infarction	circulatory system	0.785014	0.880173	1.00383	0.0253449	0.475415	49523	3915	45608	831	FALSE	FALSE
rs56149656_G	338	Pain	neurological	0.405322	0.880173	0.996337	0.0243427	0.106361	57272	11337	45935	83	FALSE	FALSE
rs2908297_T	454	Varicose veins	circulatory system	0.451938	0.88018	0.990035	0.0664406	0.154401	45670	909	44761	18	FALSE	FALSE
rs2074090_G	258.1	Postablative ovarian failure	endocrine/metabolic	0.322965	0.880181	1.03298	0.215228	0.354208	29909	47	29862	168	FALSE	FALSE
rs6889788_A	916	Contusion	injuries & poisonings	0.813528	0.880183	1.00734	0.048533	0.185917	59446	1438	58008	71	FALSE	FALSE
rs6438788_G	158	Neoplasm of unspecified nature of digestive system	neoplasms	0.324485	0.880185	1.01068	0.070472	0.462645	55347	412	54935	70	FALSE	FALSE
rs7693_T	742.9	Other derangement of joint	musculoskeletal	0.527382	0.880187	1.00848	0.0560527	0.363913	52503	701	51802	52	FALSE	FALSE
rs4984980_A	249	Secondary diabetes mellitus	endocrine/metabolic	0.844646	0.880188	0.987542	0.0831726	0.188612	44003	486	43517	480	FALSE	FALSE
rs2908289_A	706.1	Acne	dermatologic	0.489598	0.88019	0.991084	0.0594192	0.178971	57160	1001	56159	19	FALSE	FALSE
rs10766395_C	280.1	Iron deficiency anemias, unspecified or not due to blood loss	hematopoietic	0.0497015	0.880209	0.995922	0.0271146	0.381328	42803	3170	39633	413	FALSE	FALSE
rs2924447_A	580.3	Nephritis and nephropathy without mention of glomerulonephritis	genitourinary	0.694574	0.880215	0.987936	0.0805401	0.140793	46192	656	45536	473	FALSE	FALSE
rs6867984_A	860	Bone marrow or stem cell transplant	neoplasms	0.0769208	0.880217	1.02245	0.147345	0.107251	63230	238	62992	14	FALSE	FALSE
rs4887810_A	255.22	Mineralocorticoid deficiency	endocrine/metabolic	0.29596	0.880218	1.03389	0.221184	0.326042	53326	46	53280	290	FALSE	FALSE
rs2941257_T	279.2	Autoimmune disease NEC	endocrine/metabolic	0.952792	0.880222	1.03651	0.237947	0.26111	55919	45	55874	242	FALSE	FALSE
rs1411435_G	721	Spondylosis and allied disorders	musculoskeletal	0.341995	0.880225	0.993927	0.0404232	0.0958708	53327	4095	49232	59	FALSE	FALSE
rs4433533_G	780	Hypothermia/Chills	symptoms	0.447154	0.88023	0.979267	0.139045	0.214819	62711	156	62555	16	FALSE	FALSE
rs497273_C	772.6	Facial weakness	symptoms	0.135079	0.880235	1.01688	0.1111	0.345221	53499	179	53320	265	FALSE	FALSE
rs16969990_T	194	Cancer of other endocrine glands	neoplasms	0.874331	0.880235	0.962695	0.252327	0.0693166	61284	129	61155	42	FALSE	FALSE
rs4812816_A	759.1	Anomalies of endocrine glands, congenital	congenital anomalies	0.0583618	0.880239	0.947403	0.358612	0.216976	60578	24	60554	47	FALSE	FALSE
rs112412537_A	292.5	Transient alteration of awareness	mental disorders	0.807854	0.88024	1.02762	0.18085	0.0390316	49319	402	48917	643	FALSE	FALSE
rs6031558_C	516	Abnormal sputum	respiratory	0.946563	0.880244	0.991992	0.0533638	0.328245	62403	806	61597	26	FALSE	FALSE
rs11263762_A	627.5	Premature menopause and other ovarian failure	genitourinary	0.985854	0.880245	1.01914	0.125846	0.408363	23964	129	23835	38	FALSE	FALSE
rs1799884_T	686.2	Impetigo	dermatologic	0.161777	0.880245	1.0255	0.167115	0.177444	51839	121	51718	2	FALSE	FALSE
rs55754152_A	204.3	Monocytic leukemia	neoplasms	0.955703	0.880248	1.06002	0.386897	0.0515827	60088	64	60024	38	FALSE	FALSE
rs3733227_C	473	Diseases of the larynx and vocal cords	respiratory	0.29299	0.880249	1.00502	0.0332217	0.33513	44335	2144	42191	1	FALSE	FALSE
rs7163757_T	420.21	Acute pericarditis	circulatory system	0.976618	0.880265	0.983143	0.112861	0.422228	56923	161	56762	36	FALSE	FALSE
rs4433533_G	371.21	Allergic conjunctivitis	sense organs	0.489832	0.880278	0.991612	0.0559245	0.215866	55106	980	54126	16	FALSE	FALSE
rs2908297_T	327.32	Obstructive sleep apnea	neurological	0.0737716	0.880278	0.995668	0.0288232	0.156691	52061	5694	46367	18	FALSE	FALSE
rs9901746_A	316	Substance addiction and disorders	mental disorders	0.473677	0.880286	0.995744	0.02832	0.405541	49646	2741	46905	537	FALSE	FALSE
rs2523504_T	189.2	Cancer of bladder	neoplasms	0.970653	0.880286	1.00863	0.0570668	0.260722	61926	809	61117	1	FALSE	FALSE
rs4930046_A	184	Cancer of other female genital organs	neoplasms	0.485827	0.880289	1.00843	0.0557362	0.481293	29748	663	29085	324	FALSE	FALSE
rs72979712_T	227	Benign neoplasm of other endocrine glands and related structures	neoplasms	0.633104	0.88029	1.02123	0.139479	0.0521889	61651	515	61136	64	FALSE	FALSE
rs12493_T	345.12	Partial epilepsy	neurological	0.570839	0.880292	0.991634	0.0557885	0.186087	48206	1125	47081	64	FALSE	FALSE
rs4930046_A	761	Cervicalgia	symptoms	0.696156	0.880294	0.996741	0.0216792	0.481794	58745	4755	53990	657	FALSE	FALSE
rs10464106_C	681.7	Cellulitis and abscess of trunk	dermatologic	0.361652	0.880301	1.01082	0.0714667	0.107285	52766	1047	51719	2	FALSE	FALSE
rs34506303_G	411	Ischemic Heart Disease	circulatory system	0.646383	0.880301	1.00353	0.02338	0.158148	56719	11141	45578	999	FALSE	FALSE
rs2133705_C	618.5	Prolapse of vaginal vault after hysterectomy	genitourinary	0.496212	0.880301	1.01324	0.0873381	0.490059	33700	268	33432	561	FALSE	FALSE
rs12631733_T	269	Proteinuria	endocrine/metabolic	0.694279	0.880308	1.00766	0.050651	0.159671	60374	1489	58885	166	FALSE	FALSE
rs35533056_A	636.3	Hemorrhage in early pregnancy	pregnancy complications	0.7763	0.880317	0.989429	0.0705842	0.38646	32940	436	32504	172	FALSE	FALSE
rs4558932_C	681.7	Cellulitis and abscess of trunk	dermatologic	0.658126	0.880317	1.00823	0.0544328	0.211797	52260	1037	51223	525	FALSE	FALSE
rs62432360_C	565.1	Anal and rectal polyp	digestive	0.739635	0.880319	0.979429	0.13805	0.17903	50969	180	50789	711	FALSE	FALSE
rs12302189_A	157	Pancreatic cancer	neoplasms	0.945203	0.880324	1.0184	0.121124	0.0555146	55571	659	54912	99	FALSE	FALSE
rs7405696_C	704.11	Alopecia Areata	dermatologic	0.483514	0.880329	1.02553	0.16746	0.408274	57601	75	57526	494	FALSE	FALSE
rs6026592_A	636.1	Threatened premature labor	pregnancy complications	0.452941	0.88033	1.01093	0.0721849	0.379406	33024	426	32598	74	FALSE	FALSE
rs12531914_A	250.2	Type 2 diabetes	endocrine/metabolic	0.924758	0.880334	1.00291	0.0193144	0.26854	53817	9946	43871	109	FALSE	FALSE
rs34351_C	401.2	Hypertensive heart and/or renal disease	circulatory system	0.841152	0.880334	1.00376	0.0249513	0.330765	38151	6434	31717	65	FALSE	FALSE
rs11075256_G	695.2	Bullous dermatoses	dermatologic	0.376243	0.880342	1.02718	0.178154	0.295407	52822	75	52747	84	FALSE	FALSE
rs4433533_G	564.9	Personal history of diseases of digestive system	digestive	0.0844452	0.880348	0.985903	0.094319	0.215724	41078	339	40739	15	FALSE	FALSE
rs6026592_A	749	Congenital anomalies of face and neck	congenital anomalies	0.00117242	0.880356	0.98927	0.0716707	0.38052	62316	427	61889	158	FALSE	FALSE
rs2564929_T	180.1	Cervical cancer	neoplasms	0.0392624	0.880358	0.986636	0.0893849	0.328538	27703	288	27415	6	FALSE	FALSE
rs9489217_C	327.3	Sleep apnea	neurological	0.766384	0.880363	0.997066	0.0195204	0.449744	53088	6719	46369	18	FALSE	FALSE
rs11075256_G	260.6	Anorexia	endocrine/metabolic	0.0400721	0.880367	0.992445	0.0503852	0.295176	44277	990	43287	67	FALSE	FALSE
rs10464106_C	701.6	Acquired acanthosis nigricans	dermatologic	0.156125	0.880368	0.96234	0.255058	0.107013	56021	83	55938	1	FALSE	FALSE
rs2523506_T	315.2	Speech and language disorder	mental disorders	0.616331	0.880373	0.987555	0.0832109	0.160486	58566	614	57952	25	FALSE	FALSE
rs6128461_T	612.2	Hypertrophy of breast (Gynecomastia)	genitourinary	0.0628001	0.880375	1.0119	0.0786037	0.379752	55872	349	55523	55	FALSE	FALSE
rs28582094_G	788	Syncope and collapse	symptoms	0.739621	0.880381	1.00397	0.0263079	0.266706	60085	4048	56037	45	FALSE	FALSE
rs12746673_C	38.3	Bacteremia	infectious diseases	0.276271	0.880382	1.00566	0.0375131	0.209734	52867	2241	50626	846	FALSE	FALSE
rs3213571_C	446.9	Arteritis NOS	circulatory system	0.844277	0.880385	0.974462	0.171915	0.0833252	51197	229	50968	105	FALSE	FALSE
rs777355_A	440.21	Atherosclerosis of native arteries of the extremities with ulceration or gangrene	circulatory system	0.116052	0.880389	0.986014	0.0935989	0.481229	51037	232	50805	277	FALSE	FALSE
rs12531914_A	444.1	Arterial embolism and thrombosis of lower extremity artery	circulatory system	0.920977	0.88039	0.982438	0.11775	0.268847	51148	185	50963	110	FALSE	FALSE
rs2908289_A	381.9	Otorrhea	sense organs	0.430203	0.880396	1.01663	0.109607	0.178685	54638	279	54359	19	FALSE	FALSE
rs2268569_T	578.2	Blood in stool	digestive	0.264021	0.880398	0.99153	0.0565334	0.0817536	51062	2209	48853	6	FALSE	FALSE
rs11890449_T	411.4	Coronary atherosclerosis	circulatory system	0.978324	0.8804	0.99386	0.0409341	0.0513977	56199	9891	46308	47	FALSE	FALSE
rs6817471_C	287.3	Thrombocytopenia	hematopoietic	0.373915	0.880405	0.996179	0.0254457	0.335849	51480	3808	47672	34	FALSE	FALSE
rs28578604_T	261.4	Vitamin D deficiency	endocrine/metabolic	0.741367	0.880409	0.996359	0.0242437	0.219294	49037	5737	43300	59	FALSE	FALSE
rs2908289_A	270	Disorders of protein plasma/amino-acid transport and metabolism	endocrine/metabolic	0.444428	0.880412	0.991054	0.0597273	0.179447	59990	973	59017	20	FALSE	FALSE
rs7632381_C	709.4	Polymyositis	dermatologic	0.536419	0.880422	1.02584	0.169593	0.435358	51948	71	51877	8	FALSE	FALSE
rs1250095_T	539	Bariatric surgery	digestive	0.978248	0.880429	1.00706	0.0467828	0.37913	62778	1046	61732	349	FALSE	FALSE
rs112412537_A	783	Fever of unknown origin	symptoms	0.883612	0.880429	0.993533	0.0431297	0.0391931	55992	8583	47409	711	FALSE	FALSE
rs777355_A	781.2	Abnormal posture	symptoms	0.122738	0.880433	1.00966	0.0639039	0.481441	60105	501	59604	311	FALSE	FALSE
rs117252445_A	504	Other alveolar and parietoalveolar pneumonopathy	respiratory	0.419032	0.880434	1.02015	0.132629	0.0556358	43596	523	43073	76	FALSE	FALSE
rs724016_G	611.1	Abnormal mammogram	genitourinary	0.32028	0.880436	0.996026	0.0264744	0.435305	58923	3360	55563	15	FALSE	FALSE
rs925095_T	367.1	Myopia	sense organs	0.903259	0.880438	0.994536	0.0364248	0.382233	59032	1660	57372	178	FALSE	FALSE
rs1411435_G	370.3	Keratoconjunctivitis	sense organs	0.0466729	0.880446	0.984083	0.106682	0.096244	54606	524	54082	62	FALSE	FALSE
rs6438788_G	173	Neoplasm of uncertain behavior of skin	neoplasms	0.382596	0.88045	0.99628	0.0247785	0.462785	56294	3667	52627	74	FALSE	FALSE
rs1848068_T	568.1	Peritoneal adhesions (postoperative) (postinfection)	digestive	0.523396	0.880454	1.0102	0.0674892	0.334931	51936	499	51437	34	FALSE	FALSE
rs10842991_T	374.1	Ectropion or entropion	sense organs	0.305156	0.88046	1.02332	0.15331	0.191521	53814	138	53676	484	FALSE	FALSE
rs1848068_T	913	Toxic effect of venom	injuries & poisonings	0.216853	0.880463	1.02294	0.150828	0.335563	61306	98	61208	38	FALSE	FALSE
rs1250590_A	972.1	Cardiac rhythm regulators causing adverse effects in therapeutic use	injuries & poisonings	0.869345	0.880465	1.04901	0.318145	0.476053	45663	20	45643	797	FALSE	FALSE
rs1016565_A	726.4	Calcaneal spur; Exostosis NOS	musculoskeletal	0.770145	0.880468	1.01607	0.106042	0.309822	47019	208	46811	100	FALSE	FALSE
rs4701619_C	696.4	Psoriasis	dermatologic	0.928433	0.880468	1.00872	0.0577638	0.186491	51410	1021	50389	69	FALSE	FALSE
rs11776904_C	475.9	Postnasal drip	respiratory	0.936717	0.880468	1.01395	0.0921184	0.158347	41968	443	41525	726	FALSE	FALSE
rs12593201_A	252.2	Hypoparathyroidism	endocrine/metabolic	0.550015	0.880469	0.979307	0.13905	0.266411	53684	135	53549	13	FALSE	FALSE
rs1848067_T	589	Abnormal results of function study of kidney	genitourinary	0.765315	0.88047	0.98441	0.10449	0.36139	46133	199	45934	47	FALSE	FALSE
rs6749367_T	202	Cancer of other lymphoid, histiocytic tissue	neoplasms	0.490354	0.880471	0.989983	0.066952	0.253262	60248	601	59647	441	FALSE	FALSE
rs79896666_C	524.3	Anomalies of tooth position/malocclusion	digestive	0.39747	0.880472	1.02664	0.17484	0.0566185	57808	310	57498	127	FALSE	FALSE
rs78551082_T	524.3	Anomalies of tooth position/malocclusion	digestive	0.39747	0.880472	1.02664	0.17484	0.0566185	57808	310	57498	127	FALSE	FALSE
rs74628648_T	524.3	Anomalies of tooth position/malocclusion	digestive	0.39747	0.880472	1.02664	0.17484	0.0566185	57808	310	57498	127	FALSE	FALSE
rs1250109_C	695.1	Toxic erythema	dermatologic	0.313083	0.880475	0.951297	0.332047	0.172211	52845	33	52812	18	FALSE	FALSE
rs580240_T	204.12	Lymphoid leukemia, chronic	neoplasms	0.206791	0.880477	1.01483	0.097894	0.485074	60264	211	60053	7	FALSE	FALSE
rs4237150_C	483	Acute bronchitis and bronchiolitis	respiratory	0.742231	0.880482	0.995784	0.028097	0.41193	49926	2773	47153	125	FALSE	FALSE
rs72727388_C	721.8	Other allied disorders of spine	musculoskeletal	0.679879	0.880486	0.967205	0.221778	0.272896	48764	52	48712	606	FALSE	FALSE
rs7632381_C	300.1	Anxiety disorder	mental disorders	0.869187	0.880496	0.997512	0.0165704	0.434939	45734	9523	36211	6	FALSE	FALSE
rs1364809_C	601	Inflammatory diseases of prostate	genitourinary	0.433985	0.880501	0.971545	0.192024	0.0247288	21291	638	20653	4	FALSE	FALSE
rs62405452_A	860	Bone marrow or stem cell transplant	neoplasms	0.0800738	0.880502	1.0224	0.147346	0.107258	63231	238	62993	13	FALSE	FALSE
rs62405453_A	860	Bone marrow or stem cell transplant	neoplasms	0.0800738	0.880502	1.0224	0.147346	0.107258	63231	238	62993	13	FALSE	FALSE
rs62405454_C	860	Bone marrow or stem cell transplant	neoplasms	0.0800738	0.880502	1.0224	0.147346	0.107258	63231	238	62993	13	FALSE	FALSE
rs6485473_G	972.1	Cardiac rhythm regulators causing adverse effects in therapeutic use	injuries & poisonings	0.384653	0.880504	0.949389	0.345486	0.314822	46358	20	46338	65	FALSE	FALSE
rs6688365_C	411.3	Angina pectoris	circulatory system	0.387556	0.880518	1.0048	0.0318474	0.436689	48420	2322	46098	269	FALSE	FALSE
rs2268570_G	480.12	Pseudomonal pneumonia	respiratory	0.991341	0.88052	0.987613	0.0829265	0.420145	47336	302	47034	240	FALSE	FALSE
rs724016_G	269	Proteinuria	endocrine/metabolic	0.094813	0.880523	0.994365	0.0375938	0.434903	60517	1493	59024	15	FALSE	FALSE
rs116761056_T	260.2	severe protein-calorie malnutrition	endocrine/metabolic	0.457163	0.880524	0.981138	0.126693	0.0191787	45050	1818	43232	135	FALSE	FALSE
rs1848067_T	634.3	Ectopic pregnancy	pregnancy complications	0.184965	0.880526	1.03858	0.251863	0.35937	32678	34	32644	21	FALSE	FALSE
rs2285676_G	253.4	Anterior pituitary disorders	endocrine/metabolic	0.164427	0.880527	1.01585	0.104606	0.37738	53735	196	53539	22	FALSE	FALSE
rs3213571_C	594.1	Calculus of kidney	genitourinary	0.852796	0.880529	1.00792	0.0524585	0.0832502	59171	2527	56644	118	FALSE	FALSE
rs2133705_C	805	Fracture of vertebral column without mention of spinal cord injury	injuries & poisonings	0.448282	0.880529	1.00564	0.0374158	0.488339	51495	1488	50007	877	FALSE	FALSE
rs12493_T	379.3	Aphakia and other disorders of lens	sense organs	0.905207	0.880531	0.970817	0.19706	0.185783	54203	87	54116	66	FALSE	FALSE
rs16969990_T	965.1	Opiates and related narcotics causing adverse effects in therapeutic use	injuries & poisonings	0.820766	0.880537	1.01186	0.0784726	0.0692837	47688	1318	46370	31	FALSE	FALSE
rs3775094_A	451	Phlebitis and thrombophlebitis	circulatory system	0.955416	0.88056	1.01016	0.0672482	0.462703	44990	447	44543	251	FALSE	FALSE
rs6128461_T	433	Cerebrovascular disease	circulatory system	0.218149	0.88056	0.996935	0.0204261	0.379921	58624	6234	52390	58	FALSE	FALSE
rs55754152_A	334.21	Amyotrophic Lateral Sclerosis	neurological	0.96944	0.880566	1.0559	0.36201	0.0510965	47195	74	47121	25	FALSE	FALSE
rs7632381_C	371.3	Inflammation of eyelids	sense organs	0.461055	0.880571	1.00754	0.0499877	0.435822	54972	841	54131	9	FALSE	FALSE
rs11890449_T	340.1	Migrain with aura	neurological	0.741861	0.88058	0.982185	0.119649	0.051951	55177	749	54428	48	FALSE	FALSE
rs6103716_C	635	Hemorrhage during pregnancy; childbirth and postpartum	pregnancy complications	0.120765	0.880585	0.987543	0.0834383	0.315029	32970	338	32632	38	FALSE	FALSE
rs2908289_A	361	Retinal detachments and defects	sense organs	0.688879	0.8806	0.985654	0.0961961	0.17939	57311	373	56938	18	FALSE	FALSE
rs6103716_C	190	Cancer of eye	neoplasms	0.825465	0.880603	0.977821	0.149317	0.315371	60906	106	60800	77	FALSE	FALSE
rs11075255_A	789.1	Persistent vomiting	symptoms	0.806105	0.880621	1.02367	0.155798	0.402793	45048	85	44963	240	FALSE	FALSE
rs11650000_A	573	Other disorders of liver	digestive	0.403094	0.880625	1.0052	0.0345639	0.453361	48297	1768	46529	157	FALSE	FALSE
rs580240_T	531	Peptic ulcer (excl. esophageal)	digestive	0.106243	0.880626	0.994315	0.0379632	0.485697	61069	1433	59636	7	FALSE	FALSE
rs11263762_A	475.9	Postnasal drip	respiratory	0.796165	0.880634	0.989842	0.0679918	0.410677	42587	454	42133	68	FALSE	FALSE
rs56149656_G	709.7	Unspecified diffuse connective tissue disease	dermatologic	0.060752	0.880644	0.976461	0.158645	0.107371	52016	210	51806	79	FALSE	FALSE
rs497273_C	695.81	Erythema nodosum	dermatologic	0.346968	0.88065	0.971232	0.194411	0.345828	52649	60	52589	254	FALSE	FALSE
rs6867984_A	228.1	Hemangioma of skin and subcutaneous tissue	neoplasms	0.0885992	0.880655	1.0125	0.0827395	0.106908	61366	782	60584	13	FALSE	FALSE
rs3802113_G	599	Other symptoms/disorders or the urinary system	genitourinary	0.64389	0.880657	1.0033	0.0219461	0.164684	54483	9584	44899	53	FALSE	FALSE
rs6483215_A	656.26	Transitory tachypnea or apnea of newborn	pregnancy complications	0.700235	0.880659	1.01927	0.127099	0.236001	61862	207	61655	74	FALSE	FALSE
rs7163757_T	172.22	Squamous cell carcinoma	neoplasms	0.971174	0.880659	1.00665	0.04417	0.423209	53763	1099	52664	32	FALSE	FALSE
rs11075255_A	271.3	Intestinal disaccharidase deficiencies and disaccharide malabsorption	endocrine/metabolic	0.933628	0.880661	1.0092	0.0610044	0.401957	62442	564	61878	323	FALSE	FALSE
rs6483215_A	316	Substance addiction and disorders	mental disorders	0.557347	0.880672	0.99511	0.0326542	0.235479	50100	2759	47341	66	FALSE	FALSE
rs6688365_C	621	Endometrial hyperplasia	genitourinary	0.657057	0.880675	1.0175	0.115545	0.438054	33941	155	33786	199	FALSE	FALSE
rs1510148_T	389.3	Degenerative and vascular disorders of ear	sense organs	0.641811	0.880685	1.046	0.299645	0.261295	54538	28	54510	246	FALSE	FALSE
rs6483215_A	149.3	Cancer of hypopharynx	neoplasms	0.684312	0.880693	1.02883	0.189396	0.235675	61273	77	61196	78	FALSE	FALSE
rs2268569_T	535	Gastritis and duodenitis	digestive	0.380536	0.880695	0.990043	0.0666764	0.0813452	55203	1591	53612	8	FALSE	FALSE
rs10116772_A	255.22	Mineralocorticoid deficiency	endocrine/metabolic	0.403277	0.880696	1.03188	0.209081	0.408734	53563	47	53516	48	FALSE	FALSE
rs4237150_C	527.7	Disturbance of salivary secretion	digestive	0.733578	0.880697	0.990549	0.0632705	0.412093	58960	520	58440	145	FALSE	FALSE
rs9489217_C	709	Diffuse diseases of connective tissue	dermatologic	0.965207	0.880699	1.00615	0.0408826	0.451674	53108	1242	51866	18	FALSE	FALSE
rs10766394_G	669	Complications of labor and delivery NEC	pregnancy complications	0.130658	0.880708	0.982335	0.118761	0.37949	35134	154	34980	54	FALSE	FALSE
rs2924447_A	994.2	Sepsis	injuries & poisonings	0.426675	0.88071	0.994845	0.0344384	0.141153	60165	3761	56404	591	FALSE	FALSE
rs497273_C	724.8	Other symptoms referable to back	musculoskeletal	0.35048	0.880715	0.985484	0.0974406	0.346386	49289	237	49052	242	FALSE	FALSE
rs2380950_G	377.3	Optic neuritis/neuropathy	sense organs	0.0262606	0.880716	1.02289	0.150832	0.0956403	54407	253	54154	29	FALSE	FALSE
rs757209_A	159.2	Malignant neoplasm of small intestine, including duodenum	neoplasms	0.598399	0.880716	0.986484	0.0906843	0.406136	54755	255	54500	530	FALSE	FALSE
rs12746673_C	379.51	Pigmentary iris degeneration	sense organs	0.3074	0.880719	1.05532	0.358823	0.208894	53393	23	53370	849	FALSE	FALSE
rs13136239_A	781.2	Abnormal posture	symptoms	0.615992	0.880722	0.989767	0.0685451	0.331635	59766	499	59267	662	FALSE	FALSE
rs1510148_T	512.2	Painful respiration	respiratory	0.858801	0.880725	1.0084	0.0557756	0.26156	31811	847	30964	148	FALSE	FALSE
rs10814915_T	348.7	Coma	neurological	0.746821	0.880726	0.985481	0.0974701	0.424601	47282	217	47065	89	FALSE	FALSE
rs2564929_T	371	Inflammation of the eye	sense organs	0.151209	0.880728	1.00488	0.0324715	0.32768	56401	2276	54125	15	FALSE	FALSE
rs777355_A	687.1	Rash and other nonspecific skin eruption	dermatologic	0.079965	0.88073	0.996535	0.0231301	0.480765	51521	4114	47407	281	FALSE	FALSE
rs72979712_T	277.7	Dysmetabolic syndrome X	endocrine/metabolic	0.812461	0.880731	1.02363	0.15565	0.0523358	59529	411	59118	58	FALSE	FALSE
rs11085259_T	691.3	Congenital pigmentary anomalies of skin	dermatologic	0.197607	0.880734	1.04929	0.32068	0.180437	52722	32	52690	149	FALSE	FALSE
rs11708067_G	172.11	Melanomas of skin	neoplasms	0.264741	0.880735	0.992807	0.048112	0.2362	53931	1237	52694	2	FALSE	FALSE
rs2268569_T	367.9	Blindness and low vision	sense organs	0.58645	0.880736	1.01593	0.105346	0.0813021	58135	605	57530	10	FALSE	FALSE
rs11650000_A	81.11	Acute graft-versus-host disease	infectious diseases	0.158219	0.880744	0.957353	0.290506	0.453082	58709	24	58685	194	FALSE	FALSE
rs6026591_A	586.1	Anatomical abnormatilies of kidney and ureters	genitourinary	0.771886	0.880753	0.986703	0.0892318	0.378928	46146	275	45871	115	FALSE	FALSE
rs11650000_A	196	Radiotherapy	neoplasms	0.0154301	0.880756	0.995239	0.031815	0.454169	47031	2122	44909	166	FALSE	FALSE
rs76369685_A	381.1	Otitis media	sense organs	0.64404	0.88076	1.01002	0.0664531	0.0591572	56240	2219	54021	383	FALSE	FALSE
rs11650000_A	415.1	Acute pulmonary heart disease	circulatory system	0.212667	0.880763	0.994434	0.0372094	0.45404	52589	1519	51070	174	FALSE	FALSE
rs6817471_C	913	Toxic effect of venom	injuries & poisonings	0.210819	0.880771	1.02288	0.150827	0.335606	61304	98	61206	40	FALSE	FALSE
rs2941257_T	522.5	Periapical abscess	digestive	0.926799	0.880771	1.01924	0.127059	0.26097	57545	159	57386	245	FALSE	FALSE
rs2564929_T	772	Symptoms of the muscles	symptoms	0.537689	0.880773	1.0114	0.0755547	0.328576	53957	399	53558	13	FALSE	FALSE
rs2268569_T	260.2	severe protein-calorie malnutrition	endocrine/metabolic	0.195424	0.880778	1.00945	0.0627337	0.0809387	45170	1826	43344	8	FALSE	FALSE
rs6026591_A	371	Inflammation of the eye	sense organs	0.337135	0.88078	0.995277	0.0315651	0.38051	56285	2270	54015	137	FALSE	FALSE
rs12531914_A	286.4	Acquired coagulation factor deficiency	hematopoietic	0.990351	0.880792	0.977215	0.153691	0.268191	47716	108	47608	97	FALSE	FALSE
rs8121252_T	579.2	Splenomegaly	digestive	0.157858	0.880793	1.00747	0.0496555	0.342169	49607	920	48687	187	FALSE	FALSE
rs2268570_G	580.11	Proliferative glomerulonephritis	genitourinary	0.994606	0.8808	1.02086	0.137684	0.420505	45858	107	45751	240	FALSE	FALSE
rs6026591_A	313	Pervasive developmental disorders	mental disorders	0.166825	0.880809	1.0052	0.0346086	0.379408	59834	1992	57842	147	FALSE	FALSE
rs10842991_T	871.4	Open wound of toe(s)	injuries & poisonings	0.764311	0.880809	0.956698	0.295225	0.190919	55225	38	55187	499	FALSE	FALSE
rs11989843_G	366.1	Nonsenile Cataract	sense organs	0.794854	0.880815	0.953287	0.319062	0.195612	55329	32	55297	433	FALSE	FALSE
rs11890449_T	362.9	Retinal edema	sense organs	0.879315	0.880823	0.968394	0.214216	0.0514397	56678	224	56454	45	FALSE	FALSE
rs6438788_G	735	Acquired foot deformities	musculoskeletal	0.501168	0.880837	1.00495	0.0329552	0.462607	56227	1943	54284	71	FALSE	FALSE
rs6026592_A	751.11	Congenital anomalies of female genital organs	congenital anomalies	0.531	0.880838	1.02316	0.152749	0.378709	33630	92	33538	76	FALSE	FALSE
rs11085259_T	733.6	Costochondritis	musculoskeletal	0.710961	0.880846	1.03201	0.210216	0.180221	49628	76	49552	141	FALSE	FALSE
rs757209_A	374	Other disorders of eyelids	sense organs	0.539331	0.880846	1.00573	0.0381246	0.407678	55133	1490	53643	533	FALSE	FALSE
rs10766394_G	286.1	Congenital coagulation defects	hematopoietic	0.139049	0.880855	0.986041	0.0937871	0.377877	47874	245	47629	78	FALSE	FALSE
rs13136239_A	250.7	Diabetic retinopathy	endocrine/metabolic	0.766341	0.880861	1.00853	0.0566998	0.33134	56608	722	55886	643	FALSE	FALSE
rs8074454_C	519.9	Symptoms involving respiratory system and other chest symptoms	respiratory	0.511603	0.880867	0.994709	0.0353977	0.331393	58076	1882	56194	18	FALSE	FALSE
rs142848532_T	240	Simple and unspecified goiter	endocrine/metabolic	0.142033	0.880872	1.02582	0.170081	0.0471719	48885	379	48506	837	FALSE	FALSE
rs1250095_T	290.11	Alzheimer's disease	mental disorders	0.963117	0.880896	0.98984	0.0681563	0.379924	49752	479	49273	268	FALSE	FALSE
rs2564929_T	281.9	Deficiency anemias	hematopoietic	0.075835	0.880907	0.987395	0.0846659	0.327316	40302	324	39978	12	FALSE	FALSE
rs7693_T	375.2	Epiphora	sense organs	0.443681	0.880911	1.02119	0.139963	0.364115	54237	111	54126	57	FALSE	FALSE
rs10937714_C	374	Other disorders of eyelids	sense organs	0.012918	0.880912	1.00688	0.045773	0.212501	55061	1488	53573	606	FALSE	FALSE
rs6885132_G	613.7	Other signs and symptoms in breast	genitourinary	0.043095	0.88092	1.01911	0.126355	0.100781	59684	346	59338	95	FALSE	FALSE
rs144155527_T	244.1	Secondary hypothyroidism	endocrine/metabolic	0.285501	0.880922	0.979732	0.136689	0.018046	50787	1601	49186	136	FALSE	FALSE
rs7946714_C	621	Endometrial hyperplasia	genitourinary	0.0674149	0.880925	0.979328	0.139449	0.215356	34097	155	33942	37	FALSE	FALSE
rs13282002_C	318	Tobacco use disorder	mental disorders	0.866522	0.880925	0.996482	0.0235246	0.158588	55187	8098	47089	379	FALSE	FALSE
rs6136447_G	426.31	Right bundle branch block	circulatory system	0.91639	0.880929	0.984612	0.103526	0.14018	37787	410	37377	122	FALSE	FALSE
rs4660895_T	573.5	Jaundice (not of newborn)	digestive	0.373753	0.880931	0.991303	0.0583123	0.296168	47370	721	46649	28	FALSE	FALSE
rs5210_A	275.53	Disorders of phosphorus metabolism	endocrine/metabolic	0.073974	0.880936	0.992503	0.0502439	0.376808	56343	862	55481	25	FALSE	FALSE
rs9901746_A	705.3	Hidradenitis	dermatologic	0.116257	0.880937	1.01985	0.131224	0.407354	55728	121	55607	597	FALSE	FALSE
rs2971670_T	41	Bacterial infection NOS	infectious diseases	0.53314	0.880954	1.00382	0.0254351	0.178806	57252	5873	51379	51	FALSE	FALSE
rs2523507_G	749.2	Congenital anomalies of skull and face bones	congenital anomalies	0.973258	0.880955	1.01691	0.11194	0.260764	62244	212	62032	8	FALSE	FALSE
rs234866_A	479	Other upper respiratory disease	respiratory	0.540301	0.880958	0.995617	0.0293336	0.306087	45046	2953	42093	112	FALSE	FALSE
rs580240_T	974	Poisoning by water, mineral, and uric acid metabolism drugs	injuries & poisonings	0.533712	0.880963	1.02505	0.16524	0.484807	46470	74	46396	4	FALSE	FALSE
rs13136239_A	732.7	Osteochondritis dissecans	musculoskeletal	0.420434	0.880968	0.971766	0.191266	0.330777	49228	63	49165	543	FALSE	FALSE
rs34351_C	285.1	Acute posthemorrhagic anemia	hematopoietic	0.471415	0.880971	0.996436	0.0238418	0.330185	44628	4696	39932	67	FALSE	FALSE
rs6899342_G	654	Other and unspecified complications of birth; puerperium affecting management of mother	pregnancy complications	0.710697	0.880972	1.01633	0.108166	0.248351	34105	231	33874	48	FALSE	FALSE
rs867635_T	621	Endometrial hyperplasia	genitourinary	0.401218	0.880974	0.967843	0.218291	0.0773413	34115	155	33960	15	FALSE	FALSE
rs2908297_T	750.2	Lower gastrointestinal congenital anomalies	congenital anomalies	0.0190511	0.880978	0.983704	0.109731	0.156146	59563	326	59237	20	FALSE	FALSE
rs10814915_T	401.21	Hypertensive heart disease	circulatory system	0.65694	0.880978	0.99551	0.0300538	0.425258	35221	3499	31722	59	FALSE	FALSE
rs7405696_C	965	Poisoning by analgesics, antipyretics, and antirheumatics	injuries & poisonings	0.118028	0.880979	1.00726	0.0483088	0.407393	46935	909	46026	406	FALSE	FALSE
rs2403205_T	195.3	Malignant neoplasm of head, face, and neck	neoplasms	0.958389	0.880984	1.00695	0.0462409	0.370611	46020	1076	44944	129	FALSE	FALSE
rs6103716_C	242	Thyrotoxicosis with or without goiter	endocrine/metabolic	0.823524	0.880985	0.992547	0.0499653	0.314251	50213	960	49253	61	FALSE	FALSE
rs10993460_C	740.12	Osteoarthrosis, localized, secondary	musculoskeletal	0.408536	0.880991	0.972697	0.184905	0.0881953	47769	186	47583	40	FALSE	FALSE
rs7531911_G	689	Disorder of skin and subcutaneous tissue NOS	dermatologic	0.29598	0.880991	1.00604	0.0402251	0.294611	60030	1535	58495	37	FALSE	FALSE
rs7632381_C	714	Rheumatoid arthritis and other inflammatory polyarthropathies	musculoskeletal	0.47132	0.880991	0.995581	0.029581	0.436348	55701	2455	53246	10	FALSE	FALSE
rs72650616_A	145.4	Cancer of the gums	neoplasms	0.0945532	0.880996	0.958534	0.282885	0.107427	61246	69	61177	97	FALSE	FALSE
rs730497_A	496.21	Obstructive chronic bronchitis	respiratory	0.476847	0.880998	1.00828	0.0551031	0.177976	49164	1172	47992	34	FALSE	FALSE
rs11042985_G	272	Disorders of lipoid metabolism	endocrine/metabolic	0.634582	0.881001	1.00221	0.0147494	0.412996	58394	19084	39310	226	FALSE	FALSE
rs8121252_T	276.6	Fluid overload	endocrine/metabolic	0.0555559	0.881006	0.995569	0.0296656	0.341403	43166	2805	40361	153	FALSE	FALSE
rs1250095_T	803.3	Fracture of clavicle or scapula	injuries & poisonings	0.979837	0.881011	1.01116	0.0741693	0.379002	50943	385	50558	287	FALSE	FALSE
rs1364809_C	253.4	Anterior pituitary disorders	endocrine/metabolic	0.58973	0.881012	0.950338	0.340294	0.0250242	53748	196	53552	9	FALSE	FALSE
rs1971152_C	453	Chronic venous hypertension	circulatory system	0.825675	0.881014	0.95932	0.277454	0.411904	44497	27	44470	321	FALSE	FALSE
rs2239525_G	749.2	Congenital anomalies of skull and face bones	congenital anomalies	0.973139	0.881019	1.0169	0.111941	0.260811	62252	212	62040	0	FALSE	FALSE
rs2239526_G	749.2	Congenital anomalies of skull and face bones	congenital anomalies	0.973139	0.881019	1.0169	0.111941	0.260811	62252	212	62040	0	FALSE	FALSE
rs79896666_C	523.31	Acute periodontitis	digestive	0.4203	0.881021	1.03512	0.230622	0.0566209	57673	175	57498	127	FALSE	FALSE
rs78551082_T	523.31	Acute periodontitis	digestive	0.4203	0.881021	1.03512	0.230622	0.0566209	57673	175	57498	127	FALSE	FALSE
rs74628648_T	523.31	Acute periodontitis	digestive	0.4203	0.881021	1.03512	0.230622	0.0566209	57673	175	57498	127	FALSE	FALSE
rs11002898_A	965.3	Salicylates causing adverse effects in therapeutic use	injuries & poisonings	0.645071	0.881031	1.05177	0.337262	0.251231	46302	23	46279	123	FALSE	FALSE
rs142848532_T	512.7	Shortness of breath	respiratory	0.33285	0.881032	0.994349	0.0378679	0.0479431	42613	11998	30615	710	FALSE	FALSE
rs1250095_T	415.1	Acute pulmonary heart disease	circulatory system	0.913143	0.881032	0.994304	0.0381695	0.379339	52486	1513	50973	286	FALSE	FALSE
rs13282002_C	599.1	Urinary obstruction	genitourinary	0.594235	0.881035	1.01734	0.114856	0.157853	44931	282	44649	311	FALSE	FALSE
rs777355_A	994.2	Sepsis	injuries & poisonings	0.149995	0.881037	1.0036	0.0239946	0.481201	60429	3771	56658	315	FALSE	FALSE
rs2380950_G	153.3	Malignant neoplasm of rectum, rectosigmoid junction, and anus	neoplasms	0.475001	0.881039	1.01116	0.0741671	0.0954423	51759	1085	50674	30	FALSE	FALSE
rs10937714_C	571.51	Cirrhosis of liver without mention of alcohol	digestive	0.714412	0.88104	0.994161	0.0391285	0.211404	48289	2088	46201	522	FALSE	FALSE
rs6026592_A	797	Shock	symptoms	0.143706	0.88105	0.99443	0.0373281	0.380176	61803	1573	60230	159	FALSE	FALSE
rs16969990_T	198.5	Secondary malignancy of brain/spine	neoplasms	0.79952	0.881053	1.01344	0.0891984	0.0700552	46028	994	45034	31	FALSE	FALSE
rs3087948_T	361	Retinal detachments and defects	sense organs	0.963166	0.881055	0.985827	0.0954	0.187779	57264	373	56891	65	FALSE	FALSE
rs1971152_C	241.1	Nontoxic uninodular goiter	endocrine/metabolic	0.677455	0.881056	0.993301	0.0449192	0.411102	50007	1067	48940	392	FALSE	FALSE
rs1411435_G	283.2	Non-autoimmune hemolytic anemias	hematopoietic	0.0394571	0.881059	0.96016	0.271709	0.0951994	40037	81	39956	38	FALSE	FALSE
rs7632381_C	384	Other disorders of tympanic membrane	sense organs	0.284129	0.88106	0.989129	0.0730516	0.436426	54755	386	54369	10	FALSE	FALSE
rs12746673_C	705.8	Hyperhidrosis	dermatologic	0.117512	0.881062	1.01556	0.103165	0.208856	55598	283	55315	902	FALSE	FALSE
rs6885132_G	276.11	Hyperosmolality and/or hypernatremia	endocrine/metabolic	0.531454	0.881063	0.986989	0.087532	0.100296	41183	754	40429	70	FALSE	FALSE
rs62432360_C	990	Effects radiation NOS	injuries & poisonings	0.588881	0.881064	0.99255	0.0499779	0.178397	55385	1416	53969	780	FALSE	FALSE
rs4775238_A	427.12	Paroxysmal ventricular tachycardia	circulatory system	0.217319	0.88107	1.00554	0.0369418	0.413445	39004	1663	37341	162	FALSE	FALSE
rs10133035_T	626.4	Premenstrual tension syndromes	genitourinary	0.784191	0.881073	1.03324	0.218595	0.35247	23741	45	23696	181	FALSE	FALSE
rs3733227_C	41.12	Methicillin resistant Staphylococcus aureus	infectious diseases	0.386808	0.881078	0.992969	0.0471631	0.33483	52446	1035	51411	2	FALSE	FALSE
rs6889788_A	286.8	Hypercoagulable state	hematopoietic	0.979797	0.881084	1.01174	0.0780299	0.185813	48199	554	47645	56	FALSE	FALSE
rs12453443_G	686.4	Pyogenic granuloma	dermatologic	0.267344	0.881089	1.02807	0.185088	0.403552	51209	61	51148	600	FALSE	FALSE
rs117252445_A	942	Infusion and transfusion reaction	injuries & poisonings	0.663291	0.881094	0.950021	0.342762	0.0559875	48743	84	48659	95	FALSE	FALSE
rs3775094_A	691.3	Congenital pigmentary anomalies of skin	dermatologic	0.971299	0.881102	1.03818	0.250476	0.462601	52581	32	52549	296	FALSE	FALSE
rs2133705_C	705	Disorders of sweat glands	dermatologic	0.344096	0.881107	0.986803	0.0888198	0.488388	55547	258	55289	933	FALSE	FALSE
rs2908296_T	726.4	Calcaneal spur; Exostosis NOS	musculoskeletal	0.31556	0.881109	0.979633	0.137584	0.154573	47065	208	46857	52	FALSE	FALSE
rs5210_A	577	Diseases of pancreas	digestive	0.403806	0.881109	1.00564	0.0376057	0.376849	62338	1544	60794	27	FALSE	FALSE
rs11085259_T	601.1	Prostatitis	genitourinary	0.106564	0.881112	0.98511	0.10031	0.180096	20961	359	20602	62	FALSE	FALSE
rs925095_T	286.4	Acquired coagulation factor deficiency	hematopoietic	0.901696	0.881114	0.979356	0.139477	0.380711	47674	109	47565	142	FALSE	FALSE
rs6885132_G	589	Abnormal results of function study of kidney	genitourinary	0.276677	0.881115	0.974977	0.169443	0.0999761	46106	199	45907	73	FALSE	FALSE
rs6749367_T	244	Hypothyroidism	endocrine/metabolic	0.427986	0.881116	1.00301	0.0201186	0.252583	57110	8165	48945	423	FALSE	FALSE
rs62405452_A	363.3	Chorioretinal scars	sense organs	0.1245	0.881116	0.969949	0.20402	0.10708	57074	128	56946	12	FALSE	FALSE
rs62405453_A	363.3	Chorioretinal scars	sense organs	0.1245	0.881116	0.969949	0.20402	0.10708	57074	128	56946	12	FALSE	FALSE
rs62405454_C	363.3	Chorioretinal scars	sense organs	0.1245	0.881116	0.969949	0.20402	0.10708	57074	128	56946	12	FALSE	FALSE
rs12593201_A	728.71	Contracture of palmar fascia [Dupuytren's disease]	musculoskeletal	0.738817	0.881123	1.01959	0.129725	0.267068	47048	153	46895	12	FALSE	FALSE
rs11890449_T	586	Other disorders of the kidney and ureters	genitourinary	0.895789	0.881128	0.992971	0.0471709	0.0515056	51276	5330	45946	43	FALSE	FALSE
rs6688365_C	671	Venous/cerebrovascular complications embolism in pregnancy and the puerperium	pregnancy complications	0.622784	0.881131	0.978383	0.146146	0.437858	34928	95	34833	200	FALSE	FALSE
rs7163757_T	433.32	Moyamoya disease	circulatory system	0.942733	0.881134	1.04645	0.303665	0.42218	52435	22	52413	28	FALSE	FALSE
rs2133705_C	752.1	Neural tube defects	congenital anomalies	0.41048	0.881138	0.984759	0.102714	0.488175	60887	193	60694	1008	FALSE	FALSE
rs2285676_G	202.24	Large cell lymphoma	neoplasms	0.342759	0.881138	1.02329	0.15394	0.376624	60125	90	60035	26	FALSE	FALSE
rs7163757_T	288.1	Decreased white blood cell count	hematopoietic	0.968926	0.881145	0.995554	0.0298007	0.422017	48017	2422	45595	28	FALSE	FALSE
rs2523506_T	401	Hypertension	circulatory system	0.809664	0.881148	1.00293	0.0195942	0.160929	58215	26459	31756	23	FALSE	FALSE
rs6136447_G	365.5	Pseudoexfoliation glaucoma	sense organs	0.378495	0.88115	1.06314	0.409513	0.139335	56820	24	56796	170	FALSE	FALSE
rs16860758_G	386.9	Dizziness and giddiness (Light-headedness and vertigo)	sense organs	0.20092	0.881159	0.99584	0.027883	0.185068	57017	4856	52161	612	FALSE	FALSE
rs2894536_C	225	Benign neoplasm of brain and other parts of nervous system	neoplasms	0.18738	0.88116	1.01231	0.0818595	0.159267	61020	562	60458	437	FALSE	FALSE
rs11708067_G	733	Other disorders of bone and cartilage	musculoskeletal	0.339927	0.881165	0.994705	0.0355122	0.236975	52071	2389	49682	3	FALSE	FALSE
rs6749367_T	381.9	Otorrhea	sense organs	0.893359	0.88117	1.01474	0.0979072	0.252824	54271	277	53994	405	FALSE	FALSE
rs6885132_G	250.7	Diabetic retinopathy	endocrine/metabolic	0.153429	0.881179	1.01321	0.0877654	0.101031	57136	725	56411	90	FALSE	FALSE
rs7693_T	874	Complication of amputation stump	injuries & poisonings	0.505132	0.881181	0.981733	0.123337	0.363997	55756	144	55612	57	FALSE	FALSE
rs234866_A	426.25	Other heart block	circulatory system	0.719209	0.881186	1.03245	0.213628	0.306735	37459	51	37408	86	FALSE	FALSE
rs6136447_G	772.3	Muscle weakness	symptoms	0.863933	0.881194	1.00546	0.0364056	0.139113	56817	3394	53423	174	FALSE	FALSE
rs117252445_A	521.1	Dental caries	digestive	0.406517	0.881209	0.987623	0.0833421	0.055891	58954	1433	57521	106	FALSE	FALSE
rs2894536_C	297.1	Suicidal ideation	mental disorders	0.231992	0.881212	0.989037	0.073766	0.159417	36690	715	35975	263	FALSE	FALSE
rs12746673_C	244.4	Hypothyroidism NOS	endocrine/metabolic	0.180474	0.881216	0.996654	0.0224288	0.208835	55927	7388	48539	927	FALSE	FALSE
rs12302189_A	625.1	Dyspareunia	genitourinary	0.846149	0.881218	1.02959	0.195176	0.0570315	30904	237	30667	52	FALSE	FALSE
rs16860758_G	851	Complications of transplants and reattached limbs	injuries & poisonings	0.711311	0.881219	0.988944	0.0744047	0.184687	53883	618	53265	593	FALSE	FALSE
rs1971152_C	528.41	Cyst of the salivary gland	digestive	0.86298	0.881223	1.04894	0.319785	0.410472	58166	20	58146	448	FALSE	FALSE
rs116761056_T	596	Other disorders of bladder	genitourinary	0.228261	0.881225	1.01735	0.11509	0.0192756	58338	2060	56278	157	FALSE	FALSE
rs5210_A	755.1	Congenital deformities of feet	congenital anomalies	0.582469	0.881226	1.01791	0.11878	0.376572	61076	152	60924	26	FALSE	FALSE
rs4887810_A	751.11	Congenital anomalies of female genital organs	congenital anomalies	0.970597	0.881231	0.976575	0.158652	0.326003	33538	91	33447	166	FALSE	FALSE
rs2908289_A	938	Dermatitis due to solar radiation	dermatologic	0.0720097	0.881232	0.99244	0.0507931	0.179123	50147	1415	48732	18	FALSE	FALSE
rs8121252_T	716	Other arthropathies	musculoskeletal	0.502165	0.881238	0.994819	0.0347704	0.341719	53680	1973	51707	184	FALSE	FALSE
rs730497_A	454.1	Varicose veins of lower extremity	circulatory system	0.101901	0.881241	1.01117	0.0743723	0.178758	45377	631	44746	33	FALSE	FALSE
rs28582094_G	386.3	Labyrinthitis	sense organs	0.519853	0.881248	1.02483	0.164193	0.26602	52746	95	52651	43	FALSE	FALSE
rs3802113_G	747	Cardiac and circulatory congenital anomalies	congenital anomalies	0.637366	0.88125	0.994746	0.035261	0.164969	61366	3154	58212	62	FALSE	FALSE
rs2074090_G	742.1	Loose body in joint	musculoskeletal	0.290135	0.88125	0.963167	0.251222	0.353603	51620	35	51585	282	FALSE	FALSE
rs2268569_T	430	Intracranial hemorrhage	circulatory system	0.00779847	0.881251	0.988344	0.0784884	0.0812751	53565	1133	52432	9	FALSE	FALSE
rs12493_T	242.2	Toxic multinodular goiter	endocrine/metabolic	0.91837	0.881262	0.975266	0.167672	0.185311	49371	121	49250	60	FALSE	FALSE
rs34351_C	426.22	Mobitz II AV block	circulatory system	0.899013	0.881271	0.967233	0.223059	0.330652	37476	46	37430	62	FALSE	FALSE
rs6485473_G	440.1	Atherosclerosis of renal artery	circulatory system	0.444018	0.881277	1.01354	0.0900201	0.315946	51303	294	51009	64	FALSE	FALSE
rs4400674_A	711	Arthropathy associated with infections	musculoskeletal	0.659226	0.88128	1.01065	0.070918	0.385393	52296	422	51874	1	FALSE	FALSE
rs4558932_C	560	Intestinal obstruction without mention of hernia	digestive	0.408821	0.881285	1.00541	0.0361504	0.212207	42805	2438	40367	426	FALSE	FALSE
rs10133035_T	244.1	Secondary hypothyroidism	endocrine/metabolic	0.727949	0.881285	0.994344	0.0379838	0.353338	50562	1601	48961	372	FALSE	FALSE
rs142848532_T	90.2	Gonococcal infections	infectious diseases	0.362088	0.88129	1.06478	0.42035	0.0474933	61935	59	61876	1028	FALSE	FALSE
rs4237150_C	524	Dentofacial anomalies, including malocclusion	digestive	0.894052	0.881293	1.01154	0.0768647	0.41073	57836	350	57486	142	FALSE	FALSE
rs9901746_A	189.11	Malignant neoplasm of kidney, except pelvis	neoplasms	0.383674	0.881294	1.00754	0.0503193	0.406729	61332	839	60493	659	FALSE	FALSE
rs724016_G	291	Other specified nonpsychotic and/or transient mental disorders	mental disorders	0.178028	0.881294	1.00449	0.0300062	0.435479	51921	2406	49515	11	FALSE	FALSE
rs1250095_T	145.3	Cancer of major salivary glands	neoplasms	0.977931	0.881295	0.981091	0.127838	0.37887	61075	130	60945	333	FALSE	FALSE
rs867635_T	385.5	Tympanosclerosis and middle ear disease related to otitis media	sense organs	0.81027	0.8813	1.04805	0.314275	0.0788932	54428	68	54360	19	FALSE	FALSE
rs10464106_C	401.3	Other hypertensive complications	circulatory system	0.44644	0.881301	1.00905	0.0603505	0.105691	33371	1603	31768	2	FALSE	FALSE
rs3775094_A	876	Posttraumatic wound infection not elsewhere classified	injuries & poisonings	0.998398	0.881302	1.02665	0.176155	0.462967	55437	64	55373	309	FALSE	FALSE
rs62432360_C	771.1	Swelling of limb	symptoms	0.640565	0.881308	1.00619	0.0413421	0.178292	55785	2087	53698	783	FALSE	FALSE
rs2403205_T	686	Other local infections of skin and subcutaneous tissue	dermatologic	0.677891	0.881309	0.993167	0.0459236	0.370915	52632	1049	51583	142	FALSE	FALSE
rs11708903_G	78	Viral warts & HPV	infectious diseases	0.295568	0.881314	1.00577	0.0385415	0.455363	50933	1403	49530	65	FALSE	FALSE
rs1250095_T	558	Noninfectious gastroenteritis	digestive	0.97724	0.881318	0.995538	0.029951	0.378067	43040	2503	40537	245	FALSE	FALSE
rs1411435_G	270.2	Disorders of amino-acid metabolism	endocrine/metabolic	0.0228683	0.881319	0.962577	0.255474	0.0957573	59066	92	58974	68	FALSE	FALSE
rs62405452_A	701.6	Acquired acanthosis nigricans	dermatologic	0.120708	0.881321	0.962638	0.255052	0.106939	56013	83	55930	10	FALSE	FALSE
rs62405453_A	701.6	Acquired acanthosis nigricans	dermatologic	0.120708	0.881321	0.962638	0.255052	0.106939	56013	83	55930	10	FALSE	FALSE
rs62405454_C	701.6	Acquired acanthosis nigricans	dermatologic	0.120708	0.881321	0.962638	0.255052	0.106939	56013	83	55930	10	FALSE	FALSE
rs1510148_T	585.2	Renal failure NOS	genitourinary	0.916634	0.881321	1.0074	0.0493873	0.261424	46876	1090	45786	206	FALSE	FALSE
rs62405452_A	228.1	Hemangioma of skin and subcutaneous tissue	neoplasms	0.0853923	0.881322	1.01243	0.0827401	0.106914	61367	782	60585	12	FALSE	FALSE
rs62405453_A	228.1	Hemangioma of skin and subcutaneous tissue	neoplasms	0.0853923	0.881322	1.01243	0.0827401	0.106914	61367	782	60585	12	FALSE	FALSE
rs62405454_C	228.1	Hemangioma of skin and subcutaneous tissue	neoplasms	0.0853923	0.881322	1.01243	0.0827401	0.106914	61367	782	60585	12	FALSE	FALSE
rs11626787_G	526.3	Anomalies of jaw size/symmetry	digestive	0.486956	0.881323	0.978765	0.14377	0.346013	57586	109	57477	151	FALSE	FALSE
rs6128461_T	749	Congenital anomalies of face and neck	congenital anomalies	0.0814576	0.881323	0.989349	0.0717231	0.380334	62411	426	61985	59	FALSE	FALSE
rs117252445_A	733.9	Chondromalacia	musculoskeletal	0.348365	0.881325	1.05269	0.343961	0.0563339	49677	75	49602	88	FALSE	FALSE
rs6867984_A	701.6	Acquired acanthosis nigricans	dermatologic	0.124048	0.881327	0.96264	0.255052	0.106932	56012	83	55929	11	FALSE	FALSE
rs2523507_G	411.41	Aneurysm and dissection of heart	circulatory system	0.849849	0.881331	1.02362	0.156352	0.260734	46442	104	46338	5	FALSE	FALSE
rs13136239_A	610	Benign mammary dysplasias	genitourinary	0.528165	0.881334	1.00628	0.0419604	0.330514	29259	1370	27889	339	FALSE	FALSE
rs2239525_G	686.1	Carbuncle and furuncle	dermatologic	0.968484	0.881334	1.01531	0.101776	0.260607	51969	249	51720	0	FALSE	FALSE
rs2239526_G	686.1	Carbuncle and furuncle	dermatologic	0.968484	0.881334	1.01531	0.101776	0.260607	51969	249	51720	0	FALSE	FALSE
rs8003022_G	277.51	Lipoprotein disorders	endocrine/metabolic	0.946506	0.881335	0.980663	0.130806	0.392401	59248	123	59125	49	FALSE	FALSE
rs11075256_G	647.3	Major puerperal infection	pregnancy complications	0.0546049	0.881335	0.96483	0.239848	0.292237	34585	43	34542	50	FALSE	FALSE
rs2133705_C	426.32	Left bundle branch block	circulatory system	0.537325	0.88134	0.991438	0.0576079	0.490609	37535	653	36882	651	FALSE	FALSE
rs72650616_A	363.3	Chorioretinal scars	sense organs	0.125341	0.881342	0.970003	0.204034	0.107071	56995	128	56867	97	FALSE	FALSE
rs72727388_C	386.1	Meniere's disease	sense organs	0.54444	0.881345	1.01565	0.10406	0.271988	52324	235	52089	642	FALSE	FALSE
rs2380950_G	364.51	Fuchs' dystrophy	sense organs	0.0386808	0.881357	0.964475	0.242359	0.0961252	57035	102	56933	25	FALSE	FALSE
rs4930046_A	303.3	Psychogenic disorder	mental disorders	0.16244	0.881358	0.980731	0.13037	0.479195	35929	119	35810	423	FALSE	FALSE
rs6867984_A	363.3	Chorioretinal scars	sense organs	0.127806	0.881369	0.970012	0.204019	0.107073	57073	128	56945	13	FALSE	FALSE
rs8070737_T	327.31	Central/nonobstroctive sleep apnea	neurological	0.550145	0.881383	1.02173	0.144057	0.181736	46529	160	46369	16	FALSE	FALSE
rs117252445_A	507	Pleurisy; pleural effusion	respiratory	0.499781	0.881386	0.993887	0.0410922	0.0557616	49873	6800	43073	87	FALSE	FALSE
rs6136447_G	716	Other arthropathies	musculoskeletal	0.520604	0.881387	0.992889	0.0478255	0.139276	53699	1974	51725	163	FALSE	FALSE
rs16969990_T	622	Polyp of female genital organs	genitourinary	0.437491	0.881388	1.02336	0.154744	0.0691567	34270	323	33947	29	FALSE	FALSE
rs3213571_C	527.7	Disturbance of salivary secretion	digestive	0.966903	0.881389	1.01703	0.113175	0.0834209	58978	520	58458	124	FALSE	FALSE
rs1364809_C	8.52	Intestinal infection due to C. difficile	infectious diseases	0.565795	0.88139	0.973017	0.18333	0.0248719	60912	664	60248	10	FALSE	FALSE
rs234866_A	526.42	Arthralgia/ankylosis of temporomandibular joint	digestive	0.644033	0.881392	0.965317	0.236583	0.307837	57524	43	57481	145	FALSE	FALSE
rs12593201_A	687.4	Disturbance of skin sensation	dermatologic	0.857379	0.881393	1.00437	0.0292584	0.266613	50894	3252	47642	13	FALSE	FALSE
rs72650616_A	994.1	Systemic inflammatory response syndrome (SIRS)	injuries & poisonings	0.533006	0.881395	1.01122	0.0747564	0.107053	57789	939	56850	99	FALSE	FALSE
rs6885132_G	401.2	Hypertensive heart and/or renal disease	circulatory system	0.190363	0.881396	0.994305	0.0382789	0.101675	38141	6433	31708	72	FALSE	FALSE
rs10181515_T	189.4	Malignant neoplasm of other urinary organs	neoplasms	0.23701	0.881398	1.01312	0.0873923	0.225889	61477	378	61099	21	FALSE	FALSE
rs1125253_T	694	Dyschromia and Vitiligo	dermatologic	0.150193	0.881399	1.00586	0.0391724	0.275171	54190	1713	52477	375	FALSE	FALSE
rs1125251_T	694	Dyschromia and Vitiligo	dermatologic	0.150193	0.881399	1.00586	0.0391724	0.275171	54190	1713	52477	375	FALSE	FALSE
rs13282002_C	292.12	Symbolic dysfunction	mental disorders	0.594899	0.881401	1.03381	0.222875	0.158208	49277	74	49203	339	FALSE	FALSE
rs62432360_C	442.4	Arterial dissection	circulatory system	0.594794	0.881402	0.969404	0.208283	0.178187	50475	80	50395	701	FALSE	FALSE
rs4984980_A	256.4	Polycystic ovaries	endocrine/metabolic	0.30303	0.881404	0.987377	0.0851523	0.188541	30203	486	29717	334	FALSE	FALSE
rs6889788_A	242.2	Toxic multinodular goiter	endocrine/metabolic	0.919562	0.881421	0.975299	0.167672	0.185316	49375	121	49254	56	FALSE	FALSE
rs1799884_T	333.4	Torsion dystonia	neurological	0.611069	0.881423	0.986385	0.0919004	0.177871	47554	411	47143	2	FALSE	FALSE
rs28582094_G	601.8	Other inflammatory disorders of male genital organs	genitourinary	0.0209603	0.881425	1.03014	0.199052	0.266002	20701	64	20637	21	FALSE	FALSE
rs6438788_G	578.8	Hemorrhage of rectum and anus	digestive	0.0827994	0.881426	1.00607	0.0405572	0.461625	50058	1258	48800	62	FALSE	FALSE
rs867635_T	295.3	Psychosis	mental disorders	0.171982	0.881431	1.0177	0.117653	0.0789832	36704	501	36203	13	FALSE	FALSE
rs2908289_A	253.5	Pituitary dwarfism	endocrine/metabolic	0.632719	0.881431	0.979458	0.139157	0.179249	53727	183	53544	17	FALSE	FALSE
rs2403205_T	870.2	Open wound of ear	injuries & poisonings	0.775119	0.881432	1.04564	0.299218	0.370471	55532	24	55508	161	FALSE	FALSE
rs72727388_C	465.4	Acute laryngitis and tracheitis	respiratory	0.703017	0.881436	1.01578	0.104954	0.274255	44991	231	44760	560	FALSE	FALSE
rs1519480_C	217	Vascular hamartomas and non-neoplastic nevi	neoplasms	0.121726	0.881448	0.98844	0.077967	0.327318	55938	387	55551	5	FALSE	FALSE
rs2133705_C	227.2	Benign neoplasm of parathyroid gland	neoplasms	0.468066	0.881451	0.976024	0.162732	0.488586	60320	76	60244	996	FALSE	FALSE
rs8121252_T	260.3	Adult failure to thrive	endocrine/metabolic	0.244592	0.881455	1.00726	0.0485301	0.341812	44188	980	43208	155	FALSE	FALSE
rs1364809_C	117.1	Histoplasmosis	infectious diseases	0.605302	0.881455	0.950631	0.339506	0.0250842	53759	194	53565	7	FALSE	FALSE
rs2564929_T	411.2	Myocardial infarction	circulatory system	0.159454	0.881463	1.004	0.0267922	0.328086	50307	3974	46333	14	FALSE	FALSE
rs11075255_A	614.1	Pelvic peritoneal adhesions, female (postoperative) (postinfection)	genitourinary	0.791149	0.88147	0.980399	0.132763	0.399858	31071	119	30952	149	FALSE	FALSE
rs6899342_G	707.1	Decubitus ulcer	dermatologic	0.908693	0.881471	0.991717	0.0557832	0.248588	60564	886	59678	96	FALSE	FALSE
rs1905505_A	938.2	Chronic dermatitis due to solar radiation	dermatologic	0.680267	0.881474	0.993261	0.0453476	0.287764	49723	1254	48469	291	FALSE	FALSE
rs10039427_A	270.2	Disorders of amino-acid metabolism	endocrine/metabolic	0.730029	0.881477	0.97131	0.195238	0.185529	58902	92	58810	239	FALSE	FALSE
rs35498576_C	425.12	Other hypertrophic cardiomyopathy	circulatory system	0.608847	0.881481	0.980719	0.130587	0.281037	56827	149	56678	124	FALSE	FALSE
rs11650000_A	367.1	Myopia	sense organs	0.539831	0.881489	0.9947	0.0356454	0.453798	59012	1656	57356	198	FALSE	FALSE
rs7405696_C	530	Diseases of esophagus	digestive	0.103855	0.881491	1.00209	0.0140266	0.407125	52463	15534	36929	446	FALSE	FALSE
rs10039427_A	275.3	Disorders of magnesium metabolism	endocrine/metabolic	0.888844	0.881492	0.993224	0.0456104	0.186137	56934	1658	55276	246	FALSE	FALSE
rs7632381_C	110	Dermatophytosis / Dermatomycosis	infectious diseases	0.259269	0.881492	0.995399	0.0309325	0.436516	55833	2268	53565	8	FALSE	FALSE
rs6817471_C	874	Complication of amputation stump	injuries & poisonings	0.289162	0.881492	1.01875	0.12459	0.335488	55774	144	55630	39	FALSE	FALSE
rs4812816_A	767	Cervicocranial/Cervicobrachial syndrome	symptoms	0.04424	0.8815	0.962878	0.253766	0.216947	55055	47	55008	45	FALSE	FALSE
rs10993460_C	512.8	Cough	respiratory	0.38257	0.881508	0.995694	0.028952	0.0877843	41414	10344	31070	37	FALSE	FALSE
rs4930046_A	654.1	Abnormality of organs and soft tissues of pelvis complicating pregnancy, childbirth, or the puerperium	pregnancy complications	0.149124	0.881509	1.01681	0.111826	0.481231	33726	163	33563	369	FALSE	FALSE
rs8070737_T	182	Malignant neoplasm of uterus	neoplasms	0.938302	0.881513	0.987285	0.0858557	0.182021	29079	475	28604	13	FALSE	FALSE
rs11042984_C	300.12	Agorophobia, social phobia, and panic disorder	mental disorders	0.658573	0.881515	0.992049	0.0535552	0.415244	36794	744	36050	178	FALSE	FALSE
rs6885132_G	687.4	Disturbance of skin sensation	dermatologic	0.201535	0.881515	0.993601	0.0430681	0.100283	50831	3247	47584	76	FALSE	FALSE
rs4701619_C	185	Cancer of prostate	neoplasms	0.652761	0.881516	1.00748	0.0499797	0.184654	22293	1660	20633	25	FALSE	FALSE
rs72648855_T	599.2	Retention of urine	genitourinary	0.12704	0.881519	1.00731	0.0488359	0.107697	47276	2349	44927	19	FALSE	FALSE
rs72650615_C	599.2	Retention of urine	genitourinary	0.12704	0.881519	1.00731	0.0488359	0.107697	47276	2349	44927	19	FALSE	FALSE
rs497273_C	750.22	Congenital anomaly of gallbladder, bile ducts, liver, pancreas	congenital anomalies	0.108644	0.881524	0.979623	0.138133	0.345628	59104	119	58985	284	FALSE	FALSE
rs8070737_T	170	Cancer of bone and connective tissue	neoplasms	0.323525	0.881528	0.990776	0.0621802	0.181721	62640	889	61751	24	FALSE	FALSE
rs724016_G	110.1	Dermatophytosis	infectious diseases	0.234333	0.881555	0.995232	0.0320792	0.43573	55671	2108	53563	13	FALSE	FALSE
rs1971152_C	711.2	Reiter's disease	musculoskeletal	0.900689	0.881555	0.95603	0.301787	0.41083	51525	23	51502	389	FALSE	FALSE
rs34351_C	671	Venous/cerebrovascular complications embolism in pregnancy and the puerperium	pregnancy complications	0.736287	0.881558	0.976979	0.156313	0.32965	35072	95	34977	47	FALSE	FALSE
rs1250542_A	523.1	Gingivitis	digestive	0.992816	0.881567	1.00966	0.0645227	0.374023	57983	525	57458	171	FALSE	FALSE
rs72727388_C	189.4	Malignant neoplasm of other urinary organs	neoplasms	0.756595	0.88157	0.987661	0.083341	0.273042	60791	372	60419	744	FALSE	FALSE
rs2894536_C	250.6	Polyneuropathy in diabetes	endocrine/metabolic	0.404323	0.881572	1.0073	0.0488305	0.159129	45460	1798	43662	325	FALSE	FALSE
rs4812816_A	750.2	Lower gastrointestinal congenital anomalies	congenital anomalies	0.232726	0.881573	1.01441	0.0960416	0.216829	59540	327	59213	45	FALSE	FALSE
rs2564929_T	703	Diseases of nail, NOS	dermatologic	0.155592	0.881583	1.01076	0.0718707	0.328199	58428	443	57985	15	FALSE	FALSE
rs9489217_C	350.6	Disturbances of sensation of smell and taste	neurological	0.938123	0.88159	0.984088	0.107682	0.450291	53904	174	53730	20	FALSE	FALSE
rs10814915_T	520.2	Disturbances in tooth eruption	digestive	0.919759	0.88159	0.987756	0.082708	0.424712	57818	302	57516	113	FALSE	FALSE
rs12746673_C	755.4	Congenital anomalies of upper limb, including shoulder girdle	congenital anomalies	0.127114	0.881594	0.964074	0.245637	0.208865	60070	52	60018	972	FALSE	FALSE
rs1510148_T	165.1	Cancer of bronchus; lung	neoplasms	0.936721	0.881598	1.00502	0.0336287	0.26118	62166	2433	59733	278	FALSE	FALSE
rs11650000_A	279.8	Other specified disorders involving the immune mechanism	endocrine/metabolic	0.46196	0.881603	1.02604	0.17263	0.452969	55995	68	55927	185	FALSE	FALSE
rs2924447_A	516.1	Hemoptysis	respiratory	0.600447	0.881604	0.988452	0.077986	0.140697	61746	696	61050	603	FALSE	FALSE
rs724016_G	370.1	Corneal ulcer	sense organs	0.412135	0.881606	0.982897	0.115831	0.435079	54281	154	54127	14	FALSE	FALSE
rs11626787_G	371.3	Inflammation of eyelids	sense organs	0.812798	0.881607	1.00775	0.0518173	0.345446	54848	838	54010	139	FALSE	FALSE
rs1250590_A	283	Acquired hemolytic anemias	hematopoietic	0.770808	0.881608	1.01575	0.104927	0.475823	39541	184	39357	671	FALSE	FALSE
rs1848068_T	401.1	Essential hypertension	circulatory system	0.335448	0.88161	1.00229	0.0153328	0.335173	57621	25878	31743	36	FALSE	FALSE
rs2380950_G	251	Other disorders of pancreatic internal secretion	endocrine/metabolic	0.0935539	0.881611	1.02042	0.135756	0.095816	53848	312	53536	27	FALSE	FALSE
rs11708903_G	523.1	Gingivitis	digestive	0.00346764	0.881615	1.00933	0.062367	0.455019	58069	526	57543	82	FALSE	FALSE
rs28578604_T	253	Disorders of the pituitary gland and its hypothalamic control	endocrine/metabolic	0.417132	0.881618	0.991049	0.0603745	0.219545	54317	822	53495	68	FALSE	FALSE
rs1510148_T	270.2	Disorders of amino-acid metabolism	endocrine/metabolic	0.806968	0.881618	0.975102	0.169309	0.261519	58881	92	58789	260	FALSE	FALSE
rs11075255_A	531.5	Gastrojejunal ulcer	digestive	0.897378	0.881626	1.02773	0.18369	0.402671	59412	61	59351	308	FALSE	FALSE
rs3733227_C	977	Personal history of allergy to medicinal agents	injuries & poisonings	0.322244	0.881627	0.99555	0.0299541	0.335269	49086	2688	46398	2	FALSE	FALSE
rs4812816_A	573.3	Hepatomegaly	digestive	0.294834	0.881628	0.985614	0.0973149	0.21822	46955	317	46638	41	FALSE	FALSE
rs925095_T	686.1	Carbuncle and furuncle	dermatologic	0.949555	0.881631	0.986302	0.0926264	0.381704	51819	249	51570	157	FALSE	FALSE
rs4775238_A	871	Open wounds of extremities	injuries & poisonings	0.235266	0.881634	1.00546	0.0365837	0.416111	57034	1590	55444	238	FALSE	FALSE
rs2523507_G	686.2	Impetigo	dermatologic	0.956045	0.881635	1.02203	0.146346	0.260543	51834	121	51713	7	FALSE	FALSE
rs11085259_T	255.1	Adrenal hyperfunction	endocrine/metabolic	0.313734	0.881635	0.98264	0.117615	0.179791	53668	252	53416	154	FALSE	FALSE
rs497273_C	451.2	Phlebitis and thrombophlebitis of lower extremities	circulatory system	0.292561	0.881637	1.0153	0.101949	0.344644	44781	214	44567	223	FALSE	FALSE
rs10766395_C	289.3	Personal history of diseases of blood and blood-forming organs	hematopoietic	0.106624	0.881637	0.984132	0.107425	0.379244	45414	186	45228	416	FALSE	FALSE
rs1519480_C	367.2	Astigmatism	sense organs	0.170468	0.881639	0.991577	0.0568087	0.326843	58268	734	57534	5	FALSE	FALSE
rs13136239_A	513.4	Hyperventilation	respiratory	0.661279	0.88164	0.99199	0.0540121	0.331865	58340	796	57544	650	FALSE	FALSE
rs56149656_G	656.9	Neonatal bradycardia or tachycardia	pregnancy complications	0.241082	0.881641	1.04002	0.263535	0.106403	61718	85	61633	89	FALSE	FALSE
rs867635_T	575.1	Cholangitis	digestive	0.837559	0.881644	1.022	0.146194	0.0793143	57165	317	56848	23	FALSE	FALSE
rs13136239_A	947	Urticaria	dermatologic	0.533305	0.881646	0.990924	0.061241	0.332463	48852	616	48236	545	FALSE	FALSE
rs2133705_C	962.1	Adrenal cortical steroids causing adverse effects in therapeutic use	injuries & poisonings	0.270869	0.88165	0.984062	0.107919	0.488775	45837	174	45663	782	FALSE	FALSE
rs6485473_G	446	Polyarteritis nodosa and allied conditions	circulatory system	0.582185	0.881652	0.990315	0.0653718	0.315892	51562	553	51009	63	FALSE	FALSE
rs1510148_T	204	Leukemia	neoplasms	0.851279	0.881654	1.00714	0.0477943	0.261274	60957	1151	59806	271	FALSE	FALSE
rs867635_T	327.4	Insomnia	neurological	0.777408	0.881655	0.993733	0.042232	0.0783212	50727	4362	46365	22	FALSE	FALSE
rs1125253_T	980	Encounter for long-term (current) use of antibiotics	infectious diseases	0.000570814	0.881657	0.994581	0.0365029	0.274447	60806	1958	58848	415	FALSE	FALSE
rs1125251_T	980	Encounter for long-term (current) use of antibiotics	infectious diseases	0.000570814	0.881657	0.994581	0.0365029	0.274447	60806	1958	58848	415	FALSE	FALSE
rs6026592_A	912	Insect bite	injuries & poisonings	0.259227	0.881657	1.01322	0.0882526	0.380016	61375	275	61100	153	FALSE	FALSE
rs730497_A	706.1	Acne	dermatologic	0.434349	0.881663	0.991171	0.0595734	0.178462	57141	999	56142	39	FALSE	FALSE
rs1848068_T	755.3	Congenital anomaly of fingers/toes	congenital anomalies	0.213545	0.881665	1.03786	0.249657	0.335319	60948	36	60912	39	FALSE	FALSE
rs2941257_T	117	Mycoses	infectious diseases	0.925084	0.881667	1.00937	0.0626341	0.261318	54009	663	53346	241	FALSE	FALSE
rs10771372_T	433.6	Acute, but ill-defined cerebrovascular disease	circulatory system	0.0733549	0.881677	0.988739	0.0760834	0.191766	52611	576	52035	429	FALSE	FALSE
rs6688365_C	795.82	Elevated cancer antigen 125 [CA 125]	symptoms	0.488917	0.881679	0.976819	0.157576	0.437912	61574	82	61492	341	FALSE	FALSE
rs7163757_T	578.1	Hematemesis	digestive	0.959315	0.881679	0.990684	0.0628842	0.422912	49353	523	48830	29	FALSE	FALSE
rs10116772_A	513.8	Disorders of diaphragm	respiratory	0.808925	0.881685	0.986582	0.0907669	0.409564	58367	252	58115	50	FALSE	FALSE
rs4513637_G	965	Poisoning by analgesics, antipyretics, and antirheumatics	injuries & poisonings	0.260824	0.881694	0.990736	0.0625403	0.175671	46903	910	45993	438	FALSE	FALSE
rs11989843_G	804	Fracture of hand or wrist	injuries & poisonings	0.822307	0.881696	0.991016	0.0606409	0.195483	51342	881	50461	397	FALSE	FALSE
rs4775238_A	333.8	Other degenerative diseases of the basal ganglia	neurological	0.0598023	0.881697	1.02145	0.142583	0.417104	47047	100	46947	206	FALSE	FALSE
rs1905505_A	153.3	Malignant neoplasm of rectum, rectosigmoid junction, and anus	neoplasms	0.931766	0.881698	1.00723	0.048428	0.28818	51499	1078	50421	293	FALSE	FALSE
rs6031558_C	220	Benign neoplasm of ovary	neoplasms	0.13854	0.881702	1.0162	0.107969	0.329412	27798	195	27603	11	FALSE	FALSE
rs10181515_T	740	Osteoarthrosis	musculoskeletal	0.321335	0.881707	1.00297	0.0199522	0.225806	58063	10456	47607	21	FALSE	FALSE
rs16860758_G	364.41	Keratoconus	sense organs	0.471265	0.88171	1.04522	0.297219	0.184639	56421	37	56384	606	FALSE	FALSE
rs11708903_G	458.9	Hypotension NOS	circulatory system	0.191406	0.881712	1.00336	0.0225518	0.454371	54845	4463	50382	77	FALSE	FALSE
rs11042984_C	480	Pneumonia	respiratory	0.788207	0.881719	1.0028	0.0188026	0.413737	53934	6875	47059	241	FALSE	FALSE
rs8074454_C	253.7	Other disorders of neurohypophysis	endocrine/metabolic	0.103588	0.881719	1.02082	0.138473	0.331234	53663	118	53545	18	FALSE	FALSE
rs10464106_C	870	Open wounds of head; neck; and trunk	injuries & poisonings	0.0663124	0.881726	1.0094	0.0629034	0.107519	57013	1348	55665	3	FALSE	FALSE
rs4400674_A	350.5	Abnormal reflex	neurological	0.605579	0.881735	0.970314	0.202562	0.385307	53800	52	53748	1	FALSE	FALSE
rs2380950_G	204.1	Lymphoid leukemia	neoplasms	0.0304952	0.881735	0.980604	0.131658	0.0952547	60375	344	60031	31	FALSE	FALSE
rs3087948_T	704.1	Alopecia	dermatologic	0.885153	0.881741	0.989089	0.0737481	0.188141	58544	616	57928	73	FALSE	FALSE
rs10860209_A	531.5	Gastrojejunal ulcer	digestive	0.277909	0.881742	1.03795	0.250391	0.152258	59363	61	59302	352	FALSE	FALSE
rs2894536_C	255	Disorders of adrenal glands	endocrine/metabolic	0.136391	0.881747	0.992309	0.0519054	0.159239	54635	1440	53195	393	FALSE	FALSE
rs11776904_C	348.9	Other conditions of brain, NOS	neurological	0.445556	0.881754	0.992642	0.0496477	0.158691	47958	1571	46387	829	FALSE	FALSE
rs12493_T	367.1	Myopia	sense organs	0.868954	0.881755	0.99324	0.0456013	0.186277	59127	1660	57467	76	FALSE	FALSE
rs56149656_G	859	Complication due to other implant and internal device	injuries & poisonings	0.179796	0.881757	0.988193	0.0798501	0.107095	54587	842	53745	77	FALSE	FALSE
rs4930046_A	939	Atopic/contact dermatitis due to other or unspecified	dermatologic	0.467283	0.88176	0.996215	0.0254982	0.481127	51556	3335	48221	581	FALSE	FALSE
rs2268570_G	381.11	Suppurative and unspecified otitis media	sense organs	0.963223	0.881763	0.994589	0.0364769	0.419678	55782	1653	54129	273	FALSE	FALSE
rs13282002_C	612	Breast conditions, congenital or relating to hormones	genitourinary	0.268054	0.881771	0.985846	0.0958496	0.158013	55641	426	55215	383	FALSE	FALSE
rs10039427_A	627.22	Need for Hormone replacement therapy (postmenopausal)	genitourinary	0.913312	0.881772	1.01188	0.0794098	0.18567	24320	544	23776	98	FALSE	FALSE
rs12593201_A	426.7	Abnormal electrocardiogram [ECG] [EKG]	circulatory system	0.274593	0.881781	0.993409	0.0444665	0.268934	38833	1351	37482	7	FALSE	FALSE
rs6438788_G	180	Cervical cancer and dysplasia	neoplasms	0.127383	0.881785	1.00752	0.050385	0.465175	28198	816	27382	40	FALSE	FALSE
rs72648855_T	187	Cancer of other male genital organs	neoplasms	0.0781949	0.88179	1.02639	0.175159	0.110053	25633	163	25470	12	FALSE	FALSE
rs72650615_C	187	Cancer of other male genital organs	neoplasms	0.0781949	0.88179	1.02639	0.175159	0.110053	25633	163	25470	12	FALSE	FALSE
rs11708903_G	303.1	Dissociative disorder	mental disorders	0.438332	0.881792	0.964882	0.240415	0.454749	36198	35	36163	55	FALSE	FALSE
rs10814915_T	618.6	Vaginal enterocele, congenital or acquired	genitourinary	0.836281	0.881792	0.984024	0.108309	0.424477	34089	176	33913	67	FALSE	FALSE
rs10734253_G	286.1	Congenital coagulation defects	hematopoietic	0.150048	0.881796	0.986491	0.0914722	0.439254	47847	245	47602	102	FALSE	FALSE
rs142848532_T	627.1	Postmenopausal bleeding	genitourinary	0.131915	0.881797	1.02067	0.137608	0.0460657	24096	610	23486	409	FALSE	FALSE
rs2941257_T	599.9	Other abnormality of urination	genitourinary	0.971598	0.881799	1.00599	0.0401594	0.260977	46439	1683	44756	203	FALSE	FALSE
rs10937714_C	270.12	Phenylketonuria [PKU]	endocrine/metabolic	0.0507394	0.881801	1.04325	0.284763	0.212361	58464	37	58427	635	FALSE	FALSE
rs10766394_G	184.11	Malignant neoplasm of ovary	neoplasms	0.0179705	0.881801	1.01078	0.0721418	0.379558	29757	415	29342	48	FALSE	FALSE
rs4812816_A	211	Benign neoplasm of other parts of digestive system	neoplasms	0.0995606	0.881809	1.01153	0.0771363	0.217454	57143	503	56640	45	FALSE	FALSE
rs11075255_A	255.2	Adrenal hypofunction	endocrine/metabolic	0.953003	0.881811	1.00721	0.0483264	0.402303	54198	899	53299	282	FALSE	FALSE
rs62432360_C	599.6	Oliguria and anuria	genitourinary	0.0395362	0.881815	0.980838	0.130143	0.177854	44590	206	44384	589	FALSE	FALSE
rs28578604_T	695.42	Systemic lupus erythematosus	dermatologic	0.912853	0.881816	0.991519	0.0572884	0.219625	52346	897	51449	70	FALSE	FALSE
rs6899343_T	513.8	Disorders of diaphragm	respiratory	0.883481	0.881821	0.984481	0.105213	0.247731	57966	248	57718	467	FALSE	FALSE
rs2285676_G	573.9	Abnormal serum enzyme levels	digestive	0.115849	0.88183	1.00575	0.0385608	0.377558	48141	1481	46660	16	FALSE	FALSE
rs10766395_C	305.21	Anorexia nervosa	mental disorders	0.0248684	0.881834	0.9802	0.134541	0.381474	36026	121	35905	335	FALSE	FALSE
rs11776904_C	297	Suicidal ideation or attempt	mental disorders	0.815486	0.881835	1.00999	0.066881	0.158694	36498	862	35636	640	FALSE	FALSE
rs11042984_C	428.1	Congestive heart failure (CHF) NOS	circulatory system	0.753278	0.881849	1.00319	0.0214422	0.41325	54778	5363	49415	249	FALSE	FALSE
rs13136239_A	509.8	Dependence on respirator [Ventilator] or supplemental oxygen	respiratory	0.48987	0.88185	0.993773	0.0420311	0.331929	44017	1334	42683	498	FALSE	FALSE
rs11708067_G	303.1	Dissociative disorder	mental disorders	0.0884973	0.881853	0.958367	0.286126	0.235434	36248	35	36213	3	FALSE	FALSE
rs11085259_T	172.21	Basal cell carcinoma	neoplasms	0.669493	0.881857	0.99267	0.0495042	0.179873	54038	1490	52548	158	FALSE	FALSE
rs2285676_G	772.4	Rhabdomyolysis	symptoms	0.390919	0.881859	0.983851	0.109548	0.376961	53731	179	53552	18	FALSE	FALSE
rs4513637_G	253	Disorders of the pituitary gland and its hypothalamic control	endocrine/metabolic	0.133802	0.881862	0.990259	0.0658685	0.175835	53863	817	53046	542	FALSE	FALSE
rs8003022_G	353.1	Nerve plexus lesions	neurological	0.987138	0.881871	1.0188	0.125354	0.393766	54206	132	54074	45	FALSE	FALSE
rs6128461_T	599.6	Oliguria and anuria	genitourinary	0.475395	0.881871	0.985101	0.101021	0.379339	45114	211	44903	42	FALSE	FALSE
rs3775094_A	291.8	Alteration of consciousness	mental disorders	0.990015	0.881873	0.995185	0.0324831	0.462068	51263	1991	49272	278	FALSE	FALSE
rs8070737_T	735.22	Claw toe (acquired)	musculoskeletal	0.388715	0.881874	1.05462	0.357906	0.182104	54359	26	54333	21	FALSE	FALSE
rs2908297_T	743.4	Stress fracture	musculoskeletal	0.328988	0.881879	0.97571	0.165491	0.156009	52026	141	51885	15	FALSE	FALSE
rs2523504_T	735.3	Hallux valgus (Bunion)	musculoskeletal	0.995318	0.881879	1.01061	0.071062	0.261259	54869	517	54352	1	FALSE	FALSE
rs11776904_C	496.2	Chronic bronchitis	respiratory	0.840566	0.88188	1.00771	0.0517159	0.15797	48677	1455	47222	864	FALSE	FALSE
rs2971670_T	727.4	Ganglion and cyst of synovium, tendon, and bursa	musculoskeletal	0.650725	0.881882	1.01173	0.0784827	0.178846	47429	560	46869	42	FALSE	FALSE
rs62432360_C	261.1	Vitamin A deficiency	endocrine/metabolic	0.00935766	0.88189	0.964944	0.240189	0.177964	42826	61	42765	612	FALSE	FALSE
rs28582094_G	261.2	Vitamin B-complex deficiencies	endocrine/metabolic	0.362937	0.881901	0.994331	0.0382693	0.266623	45178	1861	43317	38	FALSE	FALSE
rs3733227_C	572	Ascites (non malignant)	digestive	0.613983	0.881907	0.995429	0.0308388	0.334672	49169	2495	46674	1	FALSE	FALSE
rs10464106_C	710.1	Osteomyelitis	musculoskeletal	0.202723	0.881909	1.01019	0.06822	0.107231	53021	1147	51874	2	FALSE	FALSE
rs6128461_T	579	Other symptoms involving abdomen and pelvis	digestive	0.177843	0.881924	1.00392	0.0263667	0.3803	52072	3263	48809	56	FALSE	FALSE
rs7163757_T	530.13	Barrett's esophagus	digestive	0.98459	0.881929	1.01043	0.0698494	0.422274	37632	425	37207	23	FALSE	FALSE
rs35498576_C	729.7	Nontraumatic compartment syndrome	musculoskeletal	0.0119341	0.881934	1.04367	0.287772	0.280311	46839	30	46809	102	FALSE	FALSE
rs925095_T	573.2	Liver replaced by transplant	digestive	0.968471	0.881938	0.991578	0.0569525	0.38195	47213	660	46553	130	FALSE	FALSE
rs8070737_T	451.2	Phlebitis and thrombophlebitis of lower extremities	circulatory system	0.375587	0.881946	0.981363	0.126683	0.180689	44975	215	44760	17	FALSE	FALSE
rs1848068_T	250.12	Type 1 diabetes with renal manifestations	endocrine/metabolic	0.422997	0.881958	0.987543	0.0844205	0.333902	44254	319	43935	27	FALSE	FALSE
rs72650616_A	560	Intestinal obstruction without mention of hernia	digestive	0.383967	0.881959	0.992908	0.0479294	0.107111	43142	2456	40686	77	FALSE	FALSE
rs117252445_A	465	Acute upper respiratory infections of multiple or unspecified sites	respiratory	0.784481	0.881968	0.994489	0.037218	0.0561395	53563	8365	45198	101	FALSE	FALSE
rs7946714_C	715.2	Ankylosing spondylitis	musculoskeletal	0.224928	0.88197	1.02193	0.146124	0.21561	53344	137	53207	53	FALSE	FALSE
rs10181515_T	480.1	Bacterial pneumonia	respiratory	0.00832674	0.881974	0.993831	0.0416782	0.225783	48974	1727	47247	17	FALSE	FALSE
rs1799884_T	157	Pancreatic cancer	neoplasms	0.404728	0.881976	0.989224	0.0729744	0.178356	55661	660	55001	2	FALSE	FALSE
rs11075256_G	560.3	Peritoneal or intestinal adhesions	digestive	0.509726	0.881982	0.982301	0.12029	0.296361	40864	169	40695	58	FALSE	FALSE
rs2380949_G	585.1	Acute renal failure	genitourinary	0.169261	0.881985	1.00468	0.0314618	0.095376	53179	7236	45943	56	FALSE	FALSE
rs6438788_G	362.7	Hereditary retinal dystrophies	sense organs	0.425797	0.88199	1.0224	0.149198	0.462447	56520	91	56429	67	FALSE	FALSE
rs11263762_A	291	Other specified nonpsychotic and/or transient mental disorders	mental disorders	0.549052	0.881997	0.995519	0.030253	0.409819	51857	2403	49454	80	FALSE	FALSE
rs2894536_C	531.4	Peptic ulcer, site unspecified	digestive	0.0515083	0.882	1.01342	0.0898274	0.159411	59701	462	59239	426	FALSE	FALSE
rs10860209_A	285.21	Anemia in chronic kidney disease	hematopoietic	0.697754	0.882003	0.991778	0.0556217	0.15148	41101	1342	39759	249	FALSE	FALSE
rs925095_T	198.7	Secondary malignant neoplasm of skin	neoplasms	0.961019	0.882005	0.989258	0.072763	0.380489	45343	406	44937	132	FALSE	FALSE
rs4812816_A	500.1	Extrinsic allergic alveolitis	respiratory	0.199292	0.882006	0.948668	0.355038	0.218106	43135	25	43110	37	FALSE	FALSE
rs10937714_C	599.8	Other symptoms involving urinary system	genitourinary	0.162586	0.882013	1.01503	0.100521	0.211928	44803	298	44505	461	FALSE	FALSE
rs2908289_A	557.1	Celiac disease	digestive	0.1425	0.882023	1.01398	0.0935292	0.180313	41134	397	40737	14	FALSE	FALSE
rs12593201_A	81.12	Chronic graft-versus-host disease	infectious diseases	0.297642	0.882026	0.96855	0.215331	0.267096	58917	56	58861	13	FALSE	FALSE
rs4660895_T	634.3	Ectopic pregnancy	pregnancy complications	0.661263	0.882033	1.03999	0.264214	0.294465	32683	34	32649	16	FALSE	FALSE
rs8121252_T	618.5	Prolapse of vaginal vault after hysterectomy	genitourinary	0.104796	0.882044	0.986507	0.0915543	0.340281	34135	273	33862	118	FALSE	FALSE
rs2380950_G	427.9	Palpitations	circulatory system	0.0991027	0.882047	1.00555	0.0372936	0.0953139	42402	4932	37470	21	FALSE	FALSE
rs2074090_G	427.1	Paroxysmal tachycardia, unspecified	circulatory system	0.441791	0.882053	1.00432	0.0290227	0.353515	40226	2938	37288	223	FALSE	FALSE
rs7693_T	364	Corneal opacity and other disorders of cornea	sense organs	0.185503	0.882053	0.989119	0.0737379	0.36326	57306	405	56901	57	FALSE	FALSE
rs35533056_A	733	Other disorders of bone and cartilage	musculoskeletal	0.865517	0.882056	1.00461	0.0309958	0.385413	51812	2372	49440	269	FALSE	FALSE
rs35533056_A	564.1	Irritable Bowel Syndrome	digestive	0.675112	0.882064	0.994947	0.03415	0.386791	42457	1919	40538	228	FALSE	FALSE
rs12302189_A	520	Disorders of tooth development	digestive	0.957219	0.882068	0.974803	0.17203	0.0555373	57853	332	57521	106	FALSE	FALSE
rs497273_C	149.9	Cancer of of nasal cavities	neoplasms	0.0654381	0.882071	1.0182	0.121604	0.345443	61136	149	60987	292	FALSE	FALSE
rs11042985_G	242.3	Exophthalmos	endocrine/metabolic	0.893755	0.882077	0.978967	0.143304	0.412193	49233	102	49131	189	FALSE	FALSE
rs72648855_T	701.6	Acquired acanthosis nigricans	dermatologic	0.122949	0.882096	0.96288	0.255047	0.10686	56003	83	55920	22	FALSE	FALSE
rs72650615_C	701.6	Acquired acanthosis nigricans	dermatologic	0.122949	0.882096	0.96288	0.255047	0.10686	56003	83	55920	22	FALSE	FALSE
rs777355_A	625.1	Dyspareunia	genitourinary	0.167802	0.882099	0.986297	0.0930356	0.481506	30793	236	30557	164	FALSE	FALSE
rs79896666_C	359.1	Muscular dystrophies	neurological	0.459519	0.882103	0.950371	0.343235	0.0567669	55631	81	55550	131	FALSE	FALSE
rs78551082_T	359.1	Muscular dystrophies	neurological	0.459519	0.882103	0.950371	0.343235	0.0567669	55631	81	55550	131	FALSE	FALSE
rs74628648_T	359.1	Muscular dystrophies	neurological	0.459519	0.882103	0.950371	0.343235	0.0567669	55631	81	55550	131	FALSE	FALSE
rs11776904_C	580.1	Glomerulonephritis	genitourinary	0.775468	0.88211	0.984463	0.105593	0.157585	45607	342	45265	766	FALSE	FALSE
rs16969990_T	618.6	Vaginal enterocele, congenital or acquired	genitourinary	0.143583	0.882113	1.03154	0.209395	0.0695718	34123	177	33946	26	FALSE	FALSE
rs10766394_G	585.34	Chronic Kidney Disease, Stage IV	genitourinary	0.087506	0.882114	1.00593	0.0398524	0.376603	47327	1417	45910	76	FALSE	FALSE
rs16969990_T	255.21	Glucocorticoid deficiency	endocrine/metabolic	0.940772	0.882114	0.985272	0.100057	0.0696418	54328	805	53523	38	FALSE	FALSE
rs10766395_C	755.4	Congenital anomalies of upper limb, including shoulder girdle	congenital anomalies	0.534768	0.882121	1.03023	0.200816	0.380576	60486	53	60433	540	FALSE	FALSE
rs4984980_A	528.3	Cellulitis and abscess of oral soft tissues	digestive	0.584732	0.882121	1.03011	0.200094	0.18875	58045	81	57964	643	FALSE	FALSE
rs7405696_C	613.5	Mastodynia	genitourinary	0.532563	0.882123	0.992256	0.0524277	0.408483	59710	773	58937	517	FALSE	FALSE
rs234866_A	577.2	Chronic pancreatitis	digestive	0.45538	0.882126	0.987321	0.086057	0.307348	60996	323	60673	153	FALSE	FALSE
rs6817471_C	755.3	Congenital anomaly of fingers/toes	congenital anomalies	0.207466	0.882134	1.03771	0.249664	0.335362	60946	36	60910	41	FALSE	FALSE
rs12453443_G	536	Disorders of function of stomach	digestive	0.135229	0.882138	1.00544	0.0366071	0.403788	54645	1608	53037	636	FALSE	FALSE
rs4660895_T	427.11	Paroxysmal supraventricular tachycardia	circulatory system	0.645108	0.882138	0.99364	0.0430319	0.296123	38842	1376	37466	23	FALSE	FALSE
rs11708067_G	41.2	Streptococcus infection	infectious diseases	0.055209	0.88214	1.00688	0.0462799	0.235305	52740	1329	51411	3	FALSE	FALSE
rs12593201_A	353	Nerve root and plexus disorders	neurological	0.604813	0.882141	0.987572	0.0843546	0.266329	54472	366	54106	13	FALSE	FALSE
rs11263762_A	707.1	Decubitus ulcer	dermatologic	0.830112	0.882144	0.992807	0.0486925	0.410147	60571	887	59684	93	FALSE	FALSE
rs497273_C	172	Skin cancer	neoplasms	0.0400952	0.882145	0.996698	0.0223106	0.345379	57754	5300	52454	279	FALSE	FALSE
rs3733227_C	283.1	Autoimmune hemolytic anemias	hematopoietic	0.257835	0.882151	1.02892	0.192335	0.334998	40048	60	39988	2	FALSE	FALSE
rs56149656_G	627.3	Postmenopausal atrophic vaginitis	genitourinary	0.00881053	0.882155	0.989435	0.0716493	0.107935	24964	1123	23841	30	FALSE	FALSE
rs4930046_A	245	Thyroiditis	endocrine/metabolic	0.822272	0.882155	1.00662	0.0445227	0.481335	49827	1048	48779	550	FALSE	FALSE
rs1848067_T	764	Sciatica	symptoms	0.594239	0.882161	1.00574	0.0386309	0.360377	56513	1515	54998	54	FALSE	FALSE
rs11085259_T	429.3	Symptoms involving cardiovascular system	circulatory system	0.396692	0.88217	1.00902	0.0605637	0.179005	50437	951	49486	147	FALSE	FALSE
rs1411435_G	274.2	Crystal arthropathies	endocrine/metabolic	0.137707	0.882177	1.0246	0.163995	0.0957845	59874	215	59659	63	FALSE	FALSE
rs2564929_T	772.1	Muscular wasting and disuse atrophy	symptoms	0.601155	0.882181	0.977149	0.155975	0.328562	53652	94	53558	13	FALSE	FALSE
rs11075255_A	362.1	Retinopathy of prematurity	sense organs	0.801083	0.882184	1.02133	0.14243	0.401738	56314	103	56211	298	FALSE	FALSE
rs2523504_T	519	Other diseases of respiratory system, not elsewhere classified	respiratory	0.980433	0.882185	0.99525	0.0321274	0.260947	58828	2619	56209	1	FALSE	FALSE
rs79896666_C	270.3	Disorders of plasma protein metabolism	endocrine/metabolic	0.347446	0.882185	1.01626	0.108814	0.0564388	59693	783	58910	135	FALSE	FALSE
rs78551082_T	270.3	Disorders of plasma protein metabolism	endocrine/metabolic	0.347446	0.882185	1.01626	0.108814	0.0564388	59693	783	58910	135	FALSE	FALSE
rs74628648_T	270.3	Disorders of plasma protein metabolism	endocrine/metabolic	0.347446	0.882185	1.01626	0.108814	0.0564388	59693	783	58910	135	FALSE	FALSE
rs8003022_G	386.21	Central origin vertigo	sense organs	0.967834	0.882186	1.02007	0.134114	0.393154	52763	116	52647	44	FALSE	FALSE
rs2380950_G	585.1	Acute renal failure	genitourinary	0.135589	0.882186	1.00467	0.0314242	0.0956355	53202	7242	45960	30	FALSE	FALSE
rs6899343_T	444.1	Arterial embolism and thrombosis of lower extremity artery	circulatory system	0.931617	0.882188	1.01811	0.121137	0.247837	50854	185	50669	418	FALSE	FALSE
rs4812816_A	524.3	Anomalies of tooth position/malocclusion	digestive	0.148963	0.882188	1.01448	0.0969839	0.216513	57888	310	57578	46	FALSE	FALSE
rs12493_T	286.8	Hypercoagulable state	hematopoietic	0.979667	0.882188	1.01163	0.0780307	0.185814	48196	554	47642	59	FALSE	FALSE
rs2074090_G	320	Meningitis	neurological	0.124051	0.882189	0.987731	0.0833004	0.352954	62025	319	61706	338	FALSE	FALSE
rs4433533_G	338	Pain	neurological	0.498402	0.882192	1.0027	0.0182193	0.214563	57342	11349	45993	15	FALSE	FALSE
rs8074454_C	425.2	Secondary/extrinsic cardiomyopathies	circulatory system	0.567796	0.882198	1.00749	0.0503428	0.33063	57702	919	56783	17	FALSE	FALSE
rs2133705_C	149	Cancer of larynx, pharynx, nasal cavities	neoplasms	0.362258	0.882206	1.00652	0.0438277	0.488303	61383	1088	60295	1034	FALSE	FALSE
rs3775094_A	374	Other disorders of eyelids	sense organs	0.996385	0.882215	0.994486	0.0373164	0.462938	55353	1497	53856	305	FALSE	FALSE
rs79896666_C	315	Develomental delays and disorders	mental disorders	0.746195	0.882218	1.01173	0.0787299	0.0565429	59477	1622	57855	128	FALSE	FALSE
rs78551082_T	315	Develomental delays and disorders	mental disorders	0.746195	0.882218	1.01173	0.0787299	0.0565429	59477	1622	57855	128	FALSE	FALSE
rs74628648_T	315	Develomental delays and disorders	mental disorders	0.746195	0.882218	1.01173	0.0787299	0.0565429	59477	1622	57855	128	FALSE	FALSE
rs72727388_C	149.2	Cancer of nasopharynx	neoplasms	0.626376	0.882221	1.02425	0.161712	0.272446	60658	96	60562	747	FALSE	FALSE
rs76177300_A	690	Erythematosquamous dermatosis	dermatologic	0.991252	0.882223	0.981556	0.125659	0.0459359	52878	755	52123	757	FALSE	FALSE
rs8121252_T	569.1	Toxic gastroenteritis and colitis	digestive	0.0229481	0.882224	0.974033	0.17759	0.341679	51364	71	51293	187	FALSE	FALSE
rs1971152_C	253.7	Other disorders of neurohypophysis	endocrine/metabolic	0.938574	0.882237	1.01989	0.132967	0.409985	53291	117	53174	403	FALSE	FALSE
rs116761056_T	345.1	Epilepsy	neurological	0.183053	0.88224	0.981074	0.128991	0.0192383	48731	1708	47023	135	FALSE	FALSE
rs724016_G	131	Protozoan infection	infectious diseases	0.078105	0.882248	0.964225	0.245951	0.435111	60226	34	60192	14	FALSE	FALSE
rs6899342_G	757	Congenital anomalies of the integument	congenital anomalies	0.91017	0.882249	0.961336	0.266218	0.248509	60543	39	60504	97	FALSE	FALSE
rs35533056_A	741.4	Joint effusions	musculoskeletal	0.907755	0.88225	0.994029	0.0404356	0.386551	52905	1327	51578	290	FALSE	FALSE
rs6485473_G	626.4	Premenstrual tension syndromes	genitourinary	0.0231232	0.882252	1.03408	0.226272	0.317672	23891	45	23846	23	FALSE	FALSE
rs4887810_A	580.13	Acute glomerulonephritis, NOS	genitourinary	0.139939	0.882253	0.969208	0.21116	0.327349	45786	52	45734	255	FALSE	FALSE
rs1250109_C	450	Noninfectious disorders of lymphatic channels	circulatory system	0.374972	0.882257	1.00889	0.0597471	0.172415	62686	1013	61673	21	FALSE	FALSE
rs5210_A	938.2	Chronic dermatitis due to solar radiation	dermatologic	0.417416	0.882271	0.993773	0.0421805	0.377911	49988	1259	48729	22	FALSE	FALSE
rs3213571_C	370.2	Superficial keratitis	sense organs	0.912265	0.882276	1.04101	0.27141	0.0835289	54119	82	54037	107	FALSE	FALSE
rs234866_A	635.3	Placenta previa and abruptio placenta	pregnancy complications	0.619301	0.882278	0.979453	0.140199	0.309451	32716	122	32594	73	FALSE	FALSE
rs8121252_T	729	Other disorders of soft tissues	musculoskeletal	0.179697	0.882279	0.993472	0.0442252	0.341768	47936	1179	46757	163	FALSE	FALSE
rs3213571_C	221	Benign neoplasm of other female genital organs	neoplasms	0.968148	0.882281	0.946874	0.368649	0.0844434	27551	51	27500	51	FALSE	FALSE
rs4237150_C	747.2	Congenital anomalies of peripheral vascular system	congenital anomalies	0.581183	0.882281	1.01428	0.0957401	0.411805	58359	225	58134	142	FALSE	FALSE
rs10734253_G	696.3	Pityriasis	dermatologic	0.255712	0.882283	0.955753	0.305621	0.437576	52752	22	52730	103	FALSE	FALSE
rs3213571_C	769	Nonallopathic lesions NEC	symptoms	0.887842	0.882284	0.954371	0.315402	0.0833426	63131	69	63062	130	FALSE	FALSE
rs12531914_A	577.1	Acute pancreatitis	digestive	0.871553	0.882286	0.990058	0.067478	0.268882	61261	565	60696	126	FALSE	FALSE
rs1250095_T	756.3	Congenital anomalies of muscle, tendon, fascia, and connective tissue	congenital anomalies	0.977026	0.882291	1.02275	0.151958	0.378891	60722	90	60632	333	FALSE	FALSE
rs2268569_T	795.8	Abnormal tumor markers	symptoms	0.161278	0.882294	1.01823	0.121997	0.0813748	62249	443	61806	10	FALSE	FALSE
rs2523506_T	379.2	Disorders of vitreous body	sense organs	0.415379	0.882299	1.0068	0.0457998	0.160462	56060	1904	54156	26	FALSE	FALSE
rs12631733_T	704.1	Alopecia	dermatologic	0.768643	0.882302	1.01161	0.077985	0.160233	58465	616	57849	162	FALSE	FALSE
rs4775238_A	337.1	Peripheral autonomic neuropathy	neurological	0.0488884	0.882306	1.01892	0.126634	0.4171	47075	128	46947	206	FALSE	FALSE
rs10842991_T	800	Fracture of lower limb	injuries & poisonings	0.718536	0.882311	0.994443	0.0376386	0.191093	52791	2406	50385	480	FALSE	FALSE
rs10842991_T	711	Arthropathy associated with infections	musculoskeletal	0.245797	0.882317	1.01309	0.0878863	0.190453	51858	420	51438	460	FALSE	FALSE
rs76177300_A	569.2	Gastrointestinal complications	digestive	0.861301	0.882325	0.986379	0.0926524	0.0461624	52142	1367	50775	753	FALSE	FALSE
rs4433533_G	427.2	Atrial fibrillation and flutter	circulatory system	0.797449	0.882328	0.99618	0.0258552	0.215051	44150	6672	37478	11	FALSE	FALSE
rs6790843_A	338.2	Chronic pain	neurological	0.00199332	0.88233	0.996827	0.021472	0.372974	51277	5315	45962	51	FALSE	FALSE
rs3087948_T	38.2	Gram positive septicemia	infectious diseases	0.725004	0.882332	0.989122	0.0738928	0.18827	51968	618	51350	64	FALSE	FALSE
rs3213571_C	301	Personality disorders	mental disorders	0.973672	0.882346	0.980288	0.134521	0.0837943	36518	369	36149	71	FALSE	FALSE
rs11564710_A	366.2	Senile cataract	sense organs	0.787535	0.88235	0.996591	0.0230738	0.416182	60184	4586	55598	127	FALSE	FALSE
rs2908289_A	727	Other disorders of synovium, tendon, and bursa	musculoskeletal	0.676354	0.882351	1.00471	0.0317727	0.179319	50608	3719	46889	18	FALSE	FALSE
rs2564929_T	149.5	Hx of malignant neoplasm of oral cavity and pharynx	neoplasms	0.372627	0.882365	0.990277	0.0660318	0.328407	61783	531	61252	16	FALSE	FALSE
rs10766394_G	727	Other disorders of synovium, tendon, and bursa	musculoskeletal	0.308061	0.882372	1.00375	0.0252678	0.375893	50553	3713	46840	79	FALSE	FALSE
rs4775238_A	966	Poisoning by anticonvulsants and anti-Parkinsonism drugs	injuries & poisonings	0.439183	0.88238	1.03691	0.24498	0.415663	46237	34	46203	207	FALSE	FALSE
rs3775094_A	836	Traumatic arthropathy	injuries & poisonings	0.991097	0.882386	0.982764	0.117516	0.462577	58333	145	58188	331	FALSE	FALSE
rs1799884_T	428.1	Congestive heart failure (CHF) NOS	circulatory system	0.406962	0.882395	0.995955	0.0274018	0.179145	55014	5388	49626	1	FALSE	FALSE
rs6485473_G	574	Cholelithiasis and cholecystitis	digestive	0.586117	0.882398	1.0047	0.0316856	0.31651	59224	2416	56808	67	FALSE	FALSE
rs12493_T	250.41	Impaired fasting glucose	endocrine/metabolic	0.79051	0.882399	0.991432	0.0581673	0.187417	44940	1035	43905	60	FALSE	FALSE
rs1971152_C	389.5	Disorders of acoustic nerve	sense organs	0.898984	0.882417	0.966458	0.230668	0.411528	54379	39	54340	422	FALSE	FALSE
rs4984980_A	727.8	Plica syndrome	musculoskeletal	0.39153	0.882419	0.968869	0.21383	0.188303	46481	73	46408	526	FALSE	FALSE
rs10039427_A	428	Congestive heart failure; nonhypertensive	circulatory system	0.850934	0.882421	0.996426	0.0242093	0.185816	56502	7067	49435	228	FALSE	FALSE
rs4984980_A	726.4	Calcaneal spur; Exostosis NOS	musculoskeletal	0.383671	0.882432	0.980967	0.129943	0.188294	46608	200	46408	535	FALSE	FALSE
rs11042984_C	729.3	Panniculitis	musculoskeletal	0.930706	0.882438	0.972087	0.191437	0.413944	46760	57	46703	216	FALSE	FALSE
rs10993460_C	340	Migraine	neurological	0.757115	0.882441	0.993458	0.0443867	0.0881225	57874	3445	54429	45	FALSE	FALSE
rs4400674_A	198.1	Secondary malignancy of lymph nodes	neoplasms	0.778137	0.88245	0.9961	0.0264302	0.384584	48412	3349	45063	1	FALSE	FALSE
rs9901746_A	728.2	Laxity of ligament or hypermobility syndrome	musculoskeletal	0.0822452	0.882461	1.01814	0.121578	0.407087	46581	142	46439	490	FALSE	FALSE
rs11708067_G	280.1	Iron deficiency anemias, unspecified or not due to blood loss	hematopoietic	0.411547	0.882464	1.00456	0.0307867	0.235564	43192	3204	39988	3	FALSE	FALSE
rs7163757_T	755.1	Congenital deformities of feet	congenital anomalies	0.986369	0.882471	1.0174	0.116694	0.422608	61066	152	60914	35	FALSE	FALSE
rs10116772_A	426.32	Left bundle branch block	circulatory system	0.199938	0.882473	0.991487	0.0578294	0.410852	38122	663	37459	32	FALSE	FALSE
rs3802113_G	253.11	Acromegaly and gigantism	endocrine/metabolic	0.481603	0.882474	1.05278	0.347909	0.165228	53538	29	53509	53	FALSE	FALSE
rs12746673_C	476	Allergic rhinitis	respiratory	0.126023	0.882474	0.996715	0.0222573	0.208655	48791	7245	41546	785	FALSE	FALSE
rs6885132_G	723	Other disorders of cervical region	musculoskeletal	0.0107288	0.882476	0.986342	0.0930253	0.100662	49865	657	49208	76	FALSE	FALSE
rs2908297_T	647.3	Major puerperal infection	pregnancy complications	0.513891	0.882483	1.04385	0.290301	0.15622	34621	43	34578	14	FALSE	FALSE
rs112412537_A	589	Abnormal results of function study of kidney	genitourinary	0.790223	0.882486	1.03839	0.254879	0.0391617	45593	198	45395	616	FALSE	FALSE
rs3733227_C	366.2	Senile cataract	sense organs	0.248183	0.882487	0.996445	0.0240922	0.335354	60302	4596	55706	2	FALSE	FALSE
rs10860209_A	348	Other conditions of brain	neurological	0.165848	0.88249	0.994325	0.0385047	0.152481	49721	2833	46888	281	FALSE	FALSE
rs2268570_G	350.6	Disturbances of sensation of smell and taste	neurological	0.985391	0.882491	0.984022	0.108966	0.420092	53668	173	53495	269	FALSE	FALSE
rs28582094_G	165.1	Cancer of bronchus; lung	neoplasms	0.585156	0.882492	0.99505	0.0335746	0.266854	62390	2442	59948	46	FALSE	FALSE
rs730497_A	653	Problems associated with amniotic cavity and membranes	pregnancy complications	0.715854	0.882499	0.988141	0.0807146	0.177652	34441	546	33895	24	FALSE	FALSE
rs1411435_G	801	Fracture of ankle and foot	injuries & poisonings	0.202127	0.882499	1.00913	0.0614841	0.0953445	52368	1589	50779	54	FALSE	FALSE
rs6688365_C	741.1	Ankylosis of joint	musculoskeletal	0.362042	0.882502	0.973944	0.178629	0.43677	51637	64	51573	294	FALSE	FALSE
rs72650616_A	245.2	Chronic thyroiditis	endocrine/metabolic	0.359904	0.882504	0.98732	0.0863459	0.107369	49963	731	49232	85	FALSE	FALSE
rs4984980_A	550.1	Inguinal hernia	digestive	0.836225	0.882509	1.00846	0.0570074	0.188562	54791	1061	53730	605	FALSE	FALSE
rs10133035_T	241.1	Nontoxic uninodular goiter	endocrine/metabolic	0.638325	0.882511	0.993192	0.0462233	0.353405	50029	1068	48961	368	FALSE	FALSE
rs2894536_C	204.22	Myeloid leukemia, chronic	neoplasms	0.138353	0.882511	0.983419	0.113137	0.159042	59962	299	59663	418	FALSE	FALSE
rs2971670_T	172	Skin cancer	neoplasms	0.713131	0.882534	0.995903	0.0277875	0.178465	57972	5318	52654	52	FALSE	FALSE
rs4930046_A	429.1	Heart transplant/surgery	circulatory system	0.0324291	0.882535	1.00796	0.0536406	0.482657	49819	714	49105	546	FALSE	FALSE
rs6485473_G	512	Other symptoms of respiratory system	respiratory	0.264986	0.882543	1.00203	0.0137301	0.316454	53853	22799	31054	67	FALSE	FALSE
rs2285676_G	454	Varicose veins	circulatory system	0.343475	0.882547	1.00731	0.0492723	0.376385	45666	909	44757	21	FALSE	FALSE
rs8003022_G	362.21	Macular degeneration, dry	sense organs	0.96734	0.882558	1.01479	0.0993623	0.393072	56669	222	56447	50	FALSE	FALSE
rs7632381_C	378.1	Strabismus (not specified as paralytic)	sense organs	0.171273	0.882563	0.991354	0.0587849	0.43673	54781	608	54173	9	FALSE	FALSE
rs2564929_T	840	Sprains and strains	injuries & poisonings	0.300379	0.882563	1.00417	0.028179	0.328435	58010	3025	54985	14	FALSE	FALSE
rs2239525_G	686.2	Impetigo	dermatologic	0.956314	0.882566	1.02185	0.146348	0.260595	51841	121	51720	0	FALSE	FALSE
rs2239526_G	686.2	Impetigo	dermatologic	0.956314	0.882566	1.02185	0.146348	0.260595	51841	121	51720	0	FALSE	FALSE
rs4984980_A	628	Ovarian cyst	genitourinary	0.910176	0.882567	0.990774	0.0627467	0.187914	24482	865	23617	274	FALSE	FALSE
rs3775094_A	655	Known or suspected fetal abnormality affecting management of mother	pregnancy complications	0.991875	0.882569	0.994918	0.0344911	0.461146	34501	1899	32602	188	FALSE	FALSE
rs10766395_C	735.23	Hallux rigidus	musculoskeletal	0.0970103	0.882571	1.01547	0.103954	0.380278	54092	197	53895	481	FALSE	FALSE
rs1250109_C	722.8	Postlaminectomy syndrome	musculoskeletal	0.250864	0.882571	0.988596	0.0776504	0.173448	49868	603	49265	16	FALSE	FALSE
rs3733227_C	296.22	Major depressive disorder	mental disorders	0.417161	0.882572	0.99694	0.0207499	0.335803	42516	6302	36214	1	FALSE	FALSE
rs5210_A	112	Candidiasis	infectious diseases	0.0723107	0.882578	0.995339	0.0316302	0.376898	55775	2224	53551	25	FALSE	FALSE
rs72650616_A	614.53	Cyst or abscess of Bartholin's gland	genitourinary	0.652464	0.882583	0.951752	0.334816	0.104815	31088	50	31038	53	FALSE	FALSE
rs2971670_T	790.6	Other abnormal blood chemistry	symptoms	0.363816	0.88259	1.00461	0.0311641	0.178936	57540	3780	53760	49	FALSE	FALSE
rs8070737_T	550.3	Femoral hernia	digestive	0.269984	0.882592	0.940264	0.417073	0.181266	54293	21	54272	22	FALSE	FALSE
rs2908289_A	790.8	Elevated C-reactive protein (CRP)	symptoms	0.169529	0.882596	0.98664	0.0910751	0.179409	54203	418	53785	17	FALSE	FALSE
rs6026592_A	286.7	Other and unspecified coagulation defects	hematopoietic	0.163808	0.882598	0.994723	0.0358254	0.379711	49298	1721	47577	132	FALSE	FALSE
rs4812816_A	165	Cancer within the respiratory system	neoplasms	0.0331266	0.882609	0.994682	0.0361094	0.217149	62418	2472	59946	48	FALSE	FALSE
rs1250542_A	385.3	Cholesteatoma	sense organs	0.979916	0.882609	1.01723	0.115715	0.374823	54387	159	54228	156	FALSE	FALSE
rs234866_A	727.4	Ganglion and cyst of synovium, tendon, and bursa	musculoskeletal	0.183506	0.882613	0.9904	0.0653281	0.307082	47357	560	46797	117	FALSE	FALSE
rs12631733_T	446.3	Hypersensitivity angiitis	circulatory system	0.239449	0.882618	1.0414	0.274753	0.160577	50988	48	50940	140	FALSE	FALSE
rs16860758_G	560.2	Impaction of intestine	digestive	0.163166	0.88262	0.97927	0.141873	0.186531	40516	171	40345	444	FALSE	FALSE
rs4558932_C	327.41	Organic or persistent insomnia	neurological	0.541211	0.882627	1.01172	0.0789108	0.211625	46436	489	45947	461	FALSE	FALSE
rs6867984_A	618	Genital prolapse	genitourinary	0.412008	0.882631	1.01134	0.0763902	0.105046	34937	973	33964	8	FALSE	FALSE
rs2074090_G	286.13	Congenital factor VIII disorder	hematopoietic	0.137892	0.882634	0.974603	0.174251	0.353025	47515	74	47441	276	FALSE	FALSE
rs62432360_C	601	Inflammatory diseases of prostate	genitourinary	0.208777	0.882635	0.988983	0.0750373	0.178575	21022	631	20391	285	FALSE	FALSE
rs10766394_G	495.1	Chronic obstructive asthma	respiratory	0.0773168	0.882637	0.988329	0.0795215	0.377	48301	342	47959	72	FALSE	FALSE
rs6749367_T	313	Pervasive developmental disorders	mental disorders	0.554159	0.882641	1.00574	0.0387474	0.253245	59561	1977	57584	431	FALSE	FALSE
rs4558932_C	681.2	Cellulitis and abscess of face/neck	dermatologic	0.544828	0.882644	0.987738	0.0835791	0.21175	51660	437	51223	517	FALSE	FALSE
rs9489217_C	297.2	Suicide or self-inflicted injury	mental disorders	0.796047	0.882649	0.984799	0.103773	0.449989	36392	190	36202	14	FALSE	FALSE
rs10766394_G	70	Viral hepatitis	infectious diseases	0.262989	0.88265	0.994428	0.0378551	0.376456	51067	1547	49520	76	FALSE	FALSE
rs1250542_A	427.22	Atrial flutter	circulatory system	0.823484	0.882652	1.00527	0.0356029	0.371276	39344	1958	37386	112	FALSE	FALSE
rs6485473_G	610.8	Other specified benign mammary dysplasias	genitourinary	0.197351	0.882656	1.01685	0.113228	0.317252	28345	181	28164	35	FALSE	FALSE
rs6483215_A	200.1	Polycythemia vera	neoplasms	0.549178	0.882657	0.983171	0.114983	0.236743	51955	212	51743	62	FALSE	FALSE
rs56149656_G	380.4	Impacted cerumen	sense organs	0.455906	0.882668	1.00873	0.058911	0.106357	60015	1594	58421	86	FALSE	FALSE
rs10937714_C	428.1	Congestive heart failure (CHF) NOS	circulatory system	0.127713	0.882671	0.996193	0.0258469	0.212448	54444	5332	49112	593	FALSE	FALSE
rs4775238_A	362.22	Macular degeneration, wet	sense organs	0.327505	0.882674	0.980604	0.132718	0.416185	56386	120	56266	239	FALSE	FALSE
rs2268569_T	255.13	Medulloadrenal hyperfunction	endocrine/metabolic	0.795959	0.882679	1.0599	0.394182	0.0811658	53594	41	53553	8	FALSE	FALSE
rs2239525_G	411.41	Aneurysm and dissection of heart	circulatory system	0.853259	0.882684	1.02334	0.156345	0.260781	46447	104	46343	0	FALSE	FALSE
rs2239526_G	411.41	Aneurysm and dissection of heart	circulatory system	0.853259	0.882684	1.02334	0.156345	0.260781	46447	104	46343	0	FALSE	FALSE
rs55754152_A	750.22	Congenital anomaly of gallbladder, bile ducts, liver, pancreas	congenital anomalies	0.928657	0.88269	1.04296	0.285072	0.0515234	59342	120	59222	35	FALSE	FALSE
rs6026591_A	250.7	Diabetic retinopathy	endocrine/metabolic	0.224802	0.882694	0.991962	0.0546969	0.379931	57092	729	56363	137	FALSE	FALSE
rs12493_T	770	Myalgia and myositis unspecified	symptoms	0.915801	0.882699	0.995125	0.0331197	0.185957	60124	3302	56822	77	FALSE	FALSE
rs16969990_T	654.1	Abnormality of organs and soft tissues of pelvis complicating pregnancy, childbirth, or the puerperium	pregnancy complications	0.425006	0.882705	0.967623	0.223077	0.069325	34057	166	33891	28	FALSE	FALSE
rs10116772_A	327.3	Sleep apnea	neurological	0.697097	0.882705	1.00292	0.0197806	0.409786	53063	6718	46345	45	FALSE	FALSE
rs10464106_C	614.53	Cyst or abscess of Bartholin's gland	genitourinary	0.645075	0.882714	0.951807	0.334801	0.104846	31141	50	31091	0	FALSE	FALSE
rs142848532_T	593.2	Microscopic hematuria	genitourinary	0.314627	0.88272	0.975269	0.169753	0.0472837	45576	402	45174	745	FALSE	FALSE
rs11042984_C	257	Testicular dysfunction	endocrine/metabolic	0.143323	0.882728	0.992873	0.0484889	0.413122	24356	919	23437	108	FALSE	FALSE
rs142848532_T	425.12	Other hypertrophic cardiomyopathy	circulatory system	0.62835	0.882738	1.03992	0.265376	0.047495	56048	148	55900	928	FALSE	FALSE
rs144155527_T	781.2	Abnormal posture	symptoms	0.203594	0.882754	0.964231	0.246977	0.0177116	60243	505	59738	165	FALSE	FALSE
rs10993460_C	356	Hereditary and idiopathic peripheral neuropathy	neurological	0.739308	0.882756	0.99115	0.0602764	0.0879603	57435	1801	55634	44	FALSE	FALSE
rs6485473_G	381	Otitis media and Eustachian tube disorders	sense organs	0.400228	0.882763	1.00385	0.0260428	0.315262	58001	3687	54314	70	FALSE	FALSE
rs10993460_C	198.4	Secondary malignant neoplasm of liver	neoplasms	0.0772957	0.88277	1.00887	0.0598853	0.0882064	46873	1843	45030	37	FALSE	FALSE
rs4984980_A	512.8	Cough	respiratory	0.968336	0.882772	1.00308	0.0208482	0.189931	41028	10259	30769	449	FALSE	FALSE
rs2074090_G	496	Chronic airway obstruction	respiratory	0.154587	0.882776	0.996757	0.0220319	0.353203	53087	5318	47769	285	FALSE	FALSE
rs497273_C	528.4	Cysts of oral soft tissues	digestive	0.137759	0.882779	0.955559	0.308303	0.345856	58332	24	58308	280	FALSE	FALSE
rs79896666_C	358.1	Myasthenia gravis	neurological	0.444159	0.882779	1.03652	0.243284	0.0567764	55701	151	55550	131	FALSE	FALSE
rs78551082_T	358.1	Myasthenia gravis	neurological	0.444159	0.882779	1.03652	0.243284	0.0567764	55701	151	55550	131	FALSE	FALSE
rs74628648_T	358.1	Myasthenia gravis	neurological	0.444159	0.882779	1.03652	0.243284	0.0567764	55701	151	55550	131	FALSE	FALSE
rs10860209_A	649	Other conditions or status of the mother complicating pregnancy, childbirth, or the puerperium	pregnancy complications	0.0980138	0.882782	1.00804	0.0542874	0.15281	34134	1420	32714	192	FALSE	FALSE
rs34351_C	577.3	Cyst and pseudocyst of pancreas	digestive	0.649022	0.882782	1.01093	0.0737555	0.330524	61156	422	60734	89	FALSE	FALSE
rs4237150_C	426.8	Other cardiac conduction disorders	circulatory system	0.113364	0.882784	1.01559	0.104913	0.41278	37589	189	37400	94	FALSE	FALSE
rs72650616_A	496.21	Obstructive chronic bronchitis	respiratory	0.144298	0.882796	1.01019	0.0687589	0.107333	49118	1171	47947	85	FALSE	FALSE
rs3775094_A	636.3	Hemorrhage in early pregnancy	pregnancy complications	0.91368	0.8828	1.01016	0.0685376	0.461465	32931	440	32491	183	FALSE	FALSE
rs6688365_C	656.5	Hematological disorders of newborn	pregnancy complications	0.311176	0.882803	1.01792	0.120485	0.438246	61567	158	61409	332	FALSE	FALSE
rs11708067_G	289	Other diseases of blood and blood-forming organs	hematopoietic	0.0368292	0.882805	1.00802	0.0541698	0.235501	46588	968	45620	2	FALSE	FALSE
rs6817471_C	568.1	Peritoneal adhesions (postoperative) (postinfection)	digestive	0.51528	0.882806	1.01	0.0674863	0.33497	51936	499	51437	34	FALSE	FALSE
rs10039427_A	755.4	Congenital anomalies of upper limb, including shoulder girdle	congenital anomalies	0.891975	0.882817	0.962911	0.256409	0.185943	60766	53	60713	248	FALSE	FALSE
rs757209_A	578.9	Hemorrhage of gastrointestinal tract	digestive	0.506591	0.882821	1.00536	0.0362391	0.406603	50071	1656	48415	484	FALSE	FALSE
rs10766394_G	938	Dermatitis due to solar radiation	dermatologic	0.392974	0.882822	1.00588	0.0397798	0.377703	50091	1413	48678	79	FALSE	FALSE
rs2894536_C	257.1	Testicular hypofunction	endocrine/metabolic	0.0330448	0.882823	0.990242	0.0665305	0.159094	24253	901	23352	206	FALSE	FALSE
rs10937714_C	350.1	Abnormal involuntary movements	neurological	0.323037	0.882823	1.00623	0.0421301	0.212283	54929	1745	53184	612	FALSE	FALSE
rs2523506_T	292.12	Symbolic dysfunction	mental disorders	0.797234	0.882825	0.966955	0.227987	0.161271	49575	74	49501	23	FALSE	FALSE
rs4237150_C	740.3	Osteoarthrosis involving more than one site, but not specified as generalized	musculoskeletal	0.852287	0.882827	0.982359	0.120761	0.412249	47652	141	47511	120	FALSE	FALSE
rs10766395_C	735.22	Claw toe (acquired)	musculoskeletal	0.136213	0.882828	1.04315	0.28662	0.380279	53921	26	53895	481	FALSE	FALSE
rs2380950_G	274.1	Gout	endocrine/metabolic	0.152668	0.882828	0.99215	0.0534742	0.0956636	61941	2251	59690	32	FALSE	FALSE
rs7531911_G	386.1	Meniere's disease	sense organs	0.409347	0.882835	1.01499	0.100982	0.294463	52898	238	52660	31	FALSE	FALSE
rs55754152_A	741.2	Stiffness of joint	musculoskeletal	0.909256	0.882841	0.987703	0.0839626	0.0512297	53348	1527	51821	33	FALSE	FALSE
rs777355_A	526.42	Arthralgia/ankylosis of temporomandibular joint	digestive	0.248595	0.882844	1.03215	0.214747	0.481124	57374	44	57330	304	FALSE	FALSE
rs6103716_C	364.9	Cornea replaced by transplant	sense organs	0.444845	0.882846	1.03275	0.21867	0.314285	56934	49	56885	75	FALSE	FALSE
rs7163757_T	739	Contracture of joint	musculoskeletal	0.97359	0.882846	1.01031	0.0696231	0.422239	54745	427	54318	35	FALSE	FALSE
rs11650000_A	704.2	Hirsutism	dermatologic	0.246488	0.882851	1.01645	0.110749	0.453661	57975	166	57809	197	FALSE	FALSE
rs10734253_G	603.2	Spermatocele	genitourinary	0.515371	0.882855	0.971818	0.194004	0.433507	19566	56	19510	47	FALSE	FALSE
rs142848532_T	306	Other mental disorder	mental disorders	0.833898	0.882861	0.989162	0.0739545	0.0476316	37811	2162	35649	627	FALSE	FALSE
rs11776904_C	295.1	Schizophrenia	mental disorders	0.733919	0.882865	0.982342	0.120917	0.158685	35895	259	35636	635	FALSE	FALSE
rs2380950_G	283.2	Non-autoimmune hemolytic anemias	hematopoietic	0.0271036	0.882867	0.960759	0.271701	0.0951418	40056	81	39975	16	FALSE	FALSE
rs1905505_A	196	Radiotherapy	neoplasms	0.770532	0.88287	1.00517	0.0350293	0.289121	46925	2114	44811	271	FALSE	FALSE
rs2403205_T	737	Curvature of spine	musculoskeletal	0.879555	0.88287	0.994019	0.0407147	0.370435	55555	1351	54204	154	FALSE	FALSE
rs78028320_A	798.1	Chronic fatigue syndrome	symptoms	0.384889	0.882874	0.990473	0.0649785	0.187187	36979	811	36168	221	FALSE	FALSE
rs11650000_A	224.1	Benign neoplasm of eye, uveal	neoplasms	0.244244	0.882876	0.983245	0.114689	0.45359	60828	155	60673	207	FALSE	FALSE
rs4930046_A	352.2	Facial nerve disorders [CN7]	neurological	0.0936598	0.882886	0.98751	0.0853221	0.48239	53804	278	53526	613	FALSE	FALSE
rs4237150_C	550	Abdominal hernia	digestive	0.727727	0.882894	0.996836	0.0215159	0.411434	59165	4997	54168	141	FALSE	FALSE
rs56149656_G	362.22	Macular degeneration, wet	sense organs	0.465738	0.882894	1.03233	0.21604	0.106392	56536	119	56417	80	FALSE	FALSE
rs55754152_A	574.12	Cholelithiasis with other cholecystitis	digestive	0.981359	0.882897	0.970827	0.201	0.0513591	57098	260	56838	34	FALSE	FALSE
rs1016565_A	477	Epistaxis or throat hemorrhage	respiratory	0.203128	0.882898	0.991918	0.0550924	0.309931	42887	790	42097	101	FALSE	FALSE
rs4930046_A	567	Peritonitis and retroperitoneal infections	digestive	0.156124	0.882912	1.00634	0.0429395	0.481681	52049	1117	50932	565	FALSE	FALSE
rs11075255_A	348.8	Encephalopathy, not elsewhere classified	neurological	0.846784	0.882915	1.00528	0.0357714	0.401688	48585	1685	46900	264	FALSE	FALSE
rs1510148_T	425.8	Other cardiomyopathy	circulatory system	0.877931	0.882917	1.02212	0.148566	0.261147	56673	116	56557	253	FALSE	FALSE
rs1411435_G	251	Other disorders of pancreatic internal secretion	endocrine/metabolic	0.135754	0.882921	1.0202	0.135785	0.095849	53819	312	53507	59	FALSE	FALSE
rs11085259_T	755.61	Congenital hip dysplasia and deformity	congenital anomalies	0.362532	0.882927	1.019	0.127787	0.180232	60991	208	60783	176	FALSE	FALSE
rs7946714_C	525	Other diseases of the teeth and supporting structures	digestive	0.642396	0.882932	1.0112	0.075639	0.215808	58091	520	57571	54	FALSE	FALSE
rs6790843_A	418.1	Precordial pain	circulatory system	0.164718	0.882933	0.994648	0.0364438	0.373746	42252	1741	40511	41	FALSE	FALSE
rs10860209_A	349	Other and unspecified disorders of the nervous system	neurological	0.305141	0.882935	1.01379	0.0930241	0.152638	47344	456	46888	269	FALSE	FALSE
rs11776904_C	695.8	Other specified erythematous conditions	dermatologic	0.677301	0.882935	0.984241	0.107874	0.157431	52331	334	51997	894	FALSE	FALSE
rs2403205_T	425.1	Primary/intrinsic cardiomyopathies	circulatory system	0.765362	0.882937	1.00446	0.0302435	0.370734	59184	2530	56654	163	FALSE	FALSE
rs78028320_A	361	Retinal detachments and defects	sense organs	0.420235	0.882951	1.01398	0.0942717	0.188156	57035	370	56665	312	FALSE	FALSE
rs16969990_T	377.3	Optic neuritis/neuropathy	sense organs	0.925932	0.882953	0.974029	0.178731	0.0692463	54400	252	54148	34	FALSE	FALSE
rs78028320_A	964.1	Anticoagulants causing adverse effects	injuries & poisonings	0.453697	0.882955	0.973771	0.180532	0.187102	46269	102	46167	252	FALSE	FALSE
rs16860758_G	303.4	Somatoform disorder	mental disorders	0.0543291	0.88296	0.984767	0.104267	0.185045	36156	312	35844	401	FALSE	FALSE
rs6790843_A	691.3	Congenital pigmentary anomalies of skin	dermatologic	0.0472811	0.882961	0.962221	0.261595	0.372969	52810	32	52778	55	FALSE	FALSE
rs1250109_C	253.5	Pituitary dwarfism	endocrine/metabolic	0.110539	0.882964	1.02057	0.138332	0.173302	53727	183	53544	17	FALSE	FALSE
rs2908297_T	705	Disorders of sweat glands	dermatologic	0.103007	0.882966	1.01787	0.120305	0.156676	56419	261	56158	21	FALSE	FALSE
rs1905505_A	395.4	Nonrheumatic pulmonary valve disorders	circulatory system	0.897423	0.882969	1.01468	0.0989747	0.289383	50409	250	50159	288	FALSE	FALSE
rs925095_T	277.4	Disorders of bilirubin excretion	endocrine/metabolic	0.923601	0.882976	0.987423	0.0859866	0.381531	59294	288	59006	174	FALSE	FALSE
rs4701619_C	262	Mineral deficiency NEC	endocrine/metabolic	0.986952	0.882981	1.01256	0.084827	0.187169	43760	467	43293	62	FALSE	FALSE
rs12531914_A	443	Peripheral vascular disease	circulatory system	0.927785	0.882984	1.00472	0.0320104	0.268922	53694	2731	50963	113	FALSE	FALSE
rs1125253_T	362.4	Retinal vascular changes and abnomalities	sense organs	0.206191	0.882985	1.01316	0.0888226	0.274721	56450	323	56127	383	FALSE	FALSE
rs1125251_T	362.4	Retinal vascular changes and abnomalities	sense organs	0.206191	0.882985	1.01316	0.0888226	0.274721	56450	323	56127	383	FALSE	FALSE
rs11776904_C	198.3	Secondary malignant neoplasm of digestive systems	neoplasms	0.460874	0.882985	1.00897	0.060685	0.156861	45384	1043	44341	787	FALSE	FALSE
rs12493_T	649.1	Diabetes or abnormal glucose tolerance complicating pregnancy	pregnancy complications	0.705132	0.882988	0.987865	0.082954	0.187148	33380	523	32857	42	FALSE	FALSE
rs72727388_C	368.9	Subjective visual disturbances	sense organs	0.474533	0.882993	1.01067	0.0721274	0.273365	57639	488	57151	690	FALSE	FALSE
rs11890449_T	204.3	Monocytic leukemia	neoplasms	0.950897	0.882997	1.0586	0.386926	0.0516653	60079	64	60015	49	FALSE	FALSE
rs13282002_C	727.1	Synovitis and tenosynovitis	musculoskeletal	0.908763	0.882998	1.00694	0.0470143	0.158611	48392	1786	46606	329	FALSE	FALSE
rs3213571_C	362.29	Macular degeneration (senile) of retina NOS	sense organs	0.920535	0.883	1.01911	0.12864	0.0833964	56801	417	56384	116	FALSE	FALSE
rs1250109_C	704.12	Telogen effluvium	dermatologic	0.137007	0.883001	0.969618	0.20965	0.172566	58059	81	57978	21	FALSE	FALSE
rs2285676_G	292.2	Mild cognitive impairment	mental disorders	0.620371	0.883002	0.990703	0.0634701	0.375405	50046	542	49504	21	FALSE	FALSE
rs1799884_T	783.1	Postprocedural fever	symptoms	0.530518	0.883002	0.972566	0.18902	0.178664	48079	98	47981	1	FALSE	FALSE
rs35533056_A	529.1	Glossitis	digestive	0.908785	0.883008	1.02994	0.200488	0.385334	58326	52	58274	310	FALSE	FALSE
rs3775094_A	696	Psoriasis and related disorders	dermatologic	0.934197	0.88301	0.993515	0.0442127	0.462587	51239	1048	50191	282	FALSE	FALSE
rs2908297_T	782.6	Pallor and flushing	symptoms	0.0206682	0.883011	0.983648	0.112043	0.156123	51498	309	51189	18	FALSE	FALSE
rs11890449_T	334.21	Amyotrophic Lateral Sclerosis	neurological	0.973801	0.883034	1.0547	0.361984	0.0511709	47185	74	47111	37	FALSE	FALSE
rs8121252_T	636.8	Cervical incompetence	pregnancy complications	0.137927	0.883034	0.976334	0.16279	0.340832	32651	86	32565	108	FALSE	FALSE
rs11085259_T	715	Other inflammatory spondylopathies	musculoskeletal	0.0174279	0.883036	0.990266	0.066487	0.180268	53906	793	53113	151	FALSE	FALSE
rs11075255_A	300.4	Dysthymic disorder	mental disorders	0.68661	0.883038	1.00659	0.044634	0.401805	37110	1075	36035	199	FALSE	FALSE
rs144155527_T	195.3	Malignant neoplasm of head, face, and neck	neoplasms	0.128509	0.88304	1.025	0.16786	0.0176868	46023	1078	44945	126	FALSE	FALSE
rs10734253_G	743.22	Pathologic fracture of femur	musculoskeletal	0.0202612	0.883041	0.983683	0.111828	0.437736	51956	164	51792	110	FALSE	FALSE
rs35498576_C	790.6	Other abnormal blood chemistry	symptoms	0.537778	0.883048	1.00394	0.0267192	0.281128	57465	3773	53692	124	FALSE	FALSE
rs11989843_G	149.4	Cancer of larynx	neoplasms	0.60781	0.883051	0.986182	0.0945928	0.195502	61163	362	60801	489	FALSE	FALSE
rs35498576_C	184	Cancer of other female genital organs	neoplasms	0.315146	0.883059	1.00907	0.0613569	0.283207	30001	674	29327	65	FALSE	FALSE
rs12631733_T	291.4	Specific nonpsychotic mental disorders due to brain damage	mental disorders	0.712915	0.883059	1.01576	0.106321	0.160007	49726	329	49397	137	FALSE	FALSE
rs34506303_G	389.4	Tinnitus	sense organs	0.730858	0.883064	1.00878	0.0594375	0.158477	54926	1083	53843	985	FALSE	FALSE
rs9901746_A	635	Hemorrhage during pregnancy; childbirth and postpartum	pregnancy complications	0.705899	0.883071	0.988254	0.0803332	0.405739	32670	334	32336	350	FALSE	FALSE
rs2133705_C	285.1	Acute posthemorrhagic anemia	hematopoietic	0.482595	0.883078	1.00333	0.0225832	0.487238	43959	4630	39329	772	FALSE	FALSE
rs12593201_A	579.2	Splenomegaly	digestive	0.0697771	0.88308	1.00783	0.0530074	0.267585	49773	925	48848	12	FALSE	FALSE
rs6899342_G	562	Diverticulosis and diverticulitis	digestive	0.819786	0.883082	0.995773	0.0288047	0.248018	44523	3835	40688	70	FALSE	FALSE
rs6136447_G	459.1	Hemorrhage NOS	circulatory system	0.475202	0.88309	0.980891	0.131203	0.139876	50559	248	50311	151	FALSE	FALSE
rs4433533_G	442.11	Abdominal aortic aneurysm	circulatory system	0.51841	0.883094	1.0098	0.0663297	0.214736	51766	709	51057	16	FALSE	FALSE
rs6136447_G	495.11	Chronic obstructive asthma with exacerbation	respiratory	0.838297	0.8831	0.958584	0.287664	0.138407	47949	54	47895	136	FALSE	FALSE
rs925095_T	110.2	Dermatomycoses	infectious diseases	0.974387	0.883103	1.01815	0.122309	0.38276	53561	141	53420	160	FALSE	FALSE
rs1411435_G	255.21	Glucocorticoid deficiency	endocrine/metabolic	0.000907027	0.883104	1.01258	0.0849971	0.0958554	54311	804	53507	60	FALSE	FALSE
rs4433533_G	172.3	Carcinoma in situ of skin	neoplasms	0.613571	0.883113	0.988744	0.0769949	0.215842	53194	511	52683	13	FALSE	FALSE
rs1519480_C	795.81	Elevated carcinoembryonic antigen [CEA]	symptoms	0.400144	0.883114	1.01528	0.103142	0.326876	62025	214	61811	5	FALSE	FALSE
rs1971152_C	647.1	Infections of genitourinary tract during pregnancy	pregnancy complications	0.436471	0.883117	1.01668	0.112519	0.406943	34511	167	34344	255	FALSE	FALSE
rs142848532_T	783	Fever of unknown origin	symptoms	0.101679	0.883134	0.994218	0.0394467	0.0474141	55764	8558	47206	936	FALSE	FALSE
rs72979712_T	557.1	Celiac disease	digestive	0.26356	0.883138	1.02346	0.157761	0.0525688	41108	397	40711	43	FALSE	FALSE
rs234866_A	694.2	Other dyschromia	dermatologic	0.085287	0.883139	1.00568	0.0385486	0.306121	54356	1644	52712	129	FALSE	FALSE
rs112412537_A	701.5	Abnormal granulation tissue	dermatologic	0.897988	0.883147	1.04856	0.322582	0.039072	55385	122	55263	712	FALSE	FALSE
rs12453443_G	292.6	Hallucinations	mental disorders	0.01927	0.883147	1.01468	0.099174	0.403692	49186	213	48973	579	FALSE	FALSE
rs1250095_T	695.21	Dermatitis herpetiformis	dermatologic	0.89206	0.883152	1.04284	0.285386	0.378783	52575	26	52549	297	FALSE	FALSE
rs757209_A	741.4	Joint effusions	musculoskeletal	0.259459	0.883156	0.99411	0.0401947	0.407395	52724	1328	51396	488	FALSE	FALSE
rs1971152_C	501	Pneumonitis due to inhalation of food or vomitus	respiratory	0.93606	0.883158	1.00738	0.0500196	0.411915	43685	850	42835	334	FALSE	FALSE
rs6899342_G	614.3	Pelvic inflammatory disease (PID)	genitourinary	0.669141	0.883161	0.981461	0.127329	0.248791	31215	170	31045	48	FALSE	FALSE
rs7693_T	803.21	Colles' fracture	injuries & poisonings	0.41117	0.883167	1.01719	0.115968	0.364287	50942	163	50779	50	FALSE	FALSE
rs6889788_A	649.1	Diabetes or abnormal glucose tolerance complicating pregnancy	pregnancy complications	0.707048	0.883172	0.987884	0.0829541	0.187152	33382	523	32859	40	FALSE	FALSE
rs28582094_G	225	Benign neoplasm of brain and other parts of nervous system	neoplasms	0.461482	0.883173	1.01	0.0676818	0.266634	61395	564	60831	46	FALSE	FALSE
rs6031558_C	710.1	Osteomyelitis	musculoskeletal	0.987774	0.883175	1.00661	0.0448291	0.327396	53000	1147	51853	24	FALSE	FALSE
rs79896666_C	379.9	Pain, swelling or discharge of eye	sense organs	0.182856	0.883176	0.969526	0.210607	0.0562647	54288	227	54061	126	FALSE	FALSE
rs78551082_T	379.9	Pain, swelling or discharge of eye	sense organs	0.182856	0.883176	0.969526	0.210607	0.0562647	54288	227	54061	126	FALSE	FALSE
rs74628648_T	379.9	Pain, swelling or discharge of eye	sense organs	0.182856	0.883176	0.969526	0.210607	0.0562647	54288	227	54061	126	FALSE	FALSE
rs4984980_A	420.1	Myocarditis	circulatory system	0.846313	0.883181	0.963393	0.253806	0.189002	56272	52	56220	609	FALSE	FALSE
rs2380950_G	855	Complication of nervous system device, implant, and graft	injuries & poisonings	0.179939	0.883188	0.983087	0.116094	0.0954857	54228	437	53791	30	FALSE	FALSE
rs11075255_A	174.11	Malignant neoplasm of female breast	neoplasms	0.887456	0.883189	0.995596	0.0300385	0.400316	30672	2612	28060	146	FALSE	FALSE
rs1250590_A	580.2	Nephrotic syndrome without mention of glomerulonephritis	genitourinary	0.621885	0.88319	0.98665	0.0914725	0.47383	45472	244	45228	788	FALSE	FALSE
rs9901746_A	579.2	Splenomegaly	digestive	0.439664	0.88319	1.00709	0.0480784	0.406334	49276	916	48360	531	FALSE	FALSE
rs35533056_A	782	Symptoms involving skin and other integumentary tissue	symptoms	0.723317	0.883193	1.01363	0.0921446	0.385324	51192	250	50942	272	FALSE	FALSE
rs8003022_G	743.13	Other specified osteoporosis	musculoskeletal	0.97289	0.883194	1.00596	0.0404484	0.393124	53197	1338	51859	42	FALSE	FALSE
rs8074454_C	364.41	Keratoconus	sense organs	0.558049	0.883195	0.964159	0.248426	0.330391	56978	37	56941	17	FALSE	FALSE
rs3802113_G	346.2	Nonspecific abnormal results of function study of brain and central nervous system	neurological	0.324593	0.883199	0.972737	0.188144	0.165664	47207	106	47101	44	FALSE	FALSE
rs4558932_C	198.6	Secondary malignancy of bone	neoplasms	0.262031	0.883202	1.00653	0.0443115	0.211999	46236	1603	44633	462	FALSE	FALSE
rs62405452_A	508	Pulmonary collapse; interstitial and compensatory emphysema	respiratory	0.0857433	0.883207	0.996079	0.0267421	0.10722	52658	9523	43135	12	FALSE	FALSE
rs62405453_A	508	Pulmonary collapse; interstitial and compensatory emphysema	respiratory	0.0857433	0.883207	0.996079	0.0267421	0.10722	52658	9523	43135	12	FALSE	FALSE
rs62405454_C	508	Pulmonary collapse; interstitial and compensatory emphysema	respiratory	0.0857433	0.883207	0.996079	0.0267421	0.10722	52658	9523	43135	12	FALSE	FALSE
rs79896666_C	365.5	Pseudoexfoliation glaucoma	sense organs	0.154175	0.883212	1.0919	0.598504	0.0560412	56851	24	56827	134	FALSE	FALSE
rs78551082_T	365.5	Pseudoexfoliation glaucoma	sense organs	0.154175	0.883212	1.0919	0.598504	0.0560412	56851	24	56827	134	FALSE	FALSE
rs74628648_T	365.5	Pseudoexfoliation glaucoma	sense organs	0.154175	0.883212	1.0919	0.598504	0.0560412	56851	24	56827	134	FALSE	FALSE
rs6688365_C	618.1	Prolapse of vaginal walls	genitourinary	0.718542	0.883215	0.99223	0.0531013	0.438899	34541	753	33788	199	FALSE	FALSE
rs55754152_A	647.1	Infections of genitourinary tract during pregnancy	pregnancy complications	0.749057	0.883226	1.0375	0.250608	0.0508104	34737	167	34570	23	FALSE	FALSE
rs6790843_A	292.5	Transient alteration of awareness	mental disorders	0.0380895	0.883235	0.98931	0.0731754	0.375	49888	406	49482	45	FALSE	FALSE
rs1125253_T	362.5	Toxic maculopathy of retina	sense organs	0.127338	0.883236	0.975289	0.170369	0.274686	56215	88	56127	381	FALSE	FALSE
rs1125251_T	362.5	Toxic maculopathy of retina	sense organs	0.127338	0.883236	0.975289	0.170369	0.274686	56215	88	56127	381	FALSE	FALSE
rs4237150_C	159.2	Malignant neoplasm of small intestine, including duodenum	neoplasms	0.503512	0.883275	0.986926	0.0896337	0.41222	55132	259	54873	139	FALSE	FALSE
rs6749367_T	427.61	Supraventricular premature beats	circulatory system	0.0962134	0.88328	1.01625	0.10981	0.253848	37422	221	37201	302	FALSE	FALSE
rs35533056_A	250.11	Type 1 diabetes with ketoacidosis	endocrine/metabolic	0.842726	0.883281	0.987181	0.0878791	0.38439	43997	277	43720	251	FALSE	FALSE
rs1411435_G	433	Cerebrovascular disease	circulatory system	0.38732	0.883281	1.00495	0.0336261	0.0960131	58617	6229	52388	67	FALSE	FALSE
rs16860758_G	754.2	Spondylolisthesis, congenital	congenital anomalies	0.768212	0.883283	0.970992	0.200512	0.184679	60421	85	60336	649	FALSE	FALSE
rs1519480_C	193	Thyroid cancer	neoplasms	0.0191139	0.883286	1.00904	0.0612702	0.326932	61808	616	61192	5	FALSE	FALSE
rs2941257_T	531.5	Gastrojejunal ulcer	digestive	0.83113	0.883289	1.0307	0.206007	0.261067	59456	60	59396	260	FALSE	FALSE
rs11263762_A	274.11	Gouty arthropathy	endocrine/metabolic	0.688428	0.883291	1.00784	0.0531651	0.409844	60390	756	59634	92	FALSE	FALSE
rs2924447_A	416	Cardiomegaly	circulatory system	0.638831	0.883299	1.00466	0.0316472	0.141052	55391	4658	50733	555	FALSE	FALSE
rs925095_T	707	Chronic ulcer of skin	dermatologic	0.934991	0.883301	0.994998	0.0341642	0.381635	61492	1892	59600	176	FALSE	FALSE
rs10842991_T	706	Diseases of sebaceous glands	dermatologic	0.719713	0.88331	1.00515	0.03499	0.191322	58480	2775	55705	515	FALSE	FALSE
rs12531914_A	426.91	Cardiac pacemaker in situ	circulatory system	0.685306	0.88331	1.00571	0.0387789	0.267913	39356	1942	37414	80	FALSE	FALSE
rs10860209_A	249	Secondary diabetes mellitus	endocrine/metabolic	0.610173	0.883312	0.986824	0.0903697	0.152784	44193	490	43703	268	FALSE	FALSE
rs13136239_A	350.2	Abnormality of gait	neurological	0.750333	0.883314	1.00394	0.0267853	0.332202	56568	3403	53165	642	FALSE	FALSE
rs11085259_T	574.1	Cholelithiasis	digestive	0.254272	0.883314	0.993616	0.0436346	0.18002	58585	1867	56718	165	FALSE	FALSE
rs10860209_A	145.5	Cancer of the mouth floor	neoplasms	0.124422	0.883317	1.03557	0.238124	0.152106	60987	69	60918	361	FALSE	FALSE
rs62432360_C	579.8	Nonspecific abnormal findings in stool contents	digestive	0.526875	0.883327	0.988213	0.0807956	0.178953	48767	533	48234	660	FALSE	FALSE
rs9489217_C	636.1	Threatened premature labor	pregnancy complications	0.742754	0.883329	0.989738	0.0702872	0.453775	33077	427	32650	16	FALSE	FALSE
rs6483215_A	189.2	Cancer of bladder	neoplasms	0.592599	0.883331	1.00876	0.0594086	0.236017	61860	809	61051	75	FALSE	FALSE
rs2268570_G	250.5	Glycosuria or Acetonuria	endocrine/metabolic	0.99011	0.883332	1.03069	0.205998	0.4218	43798	48	43750	223	FALSE	FALSE
rs3775094_A	938	Dermatitis due to solar radiation	dermatologic	0.997278	0.883334	1.00569	0.0386753	0.463351	49892	1397	48495	288	FALSE	FALSE
rs497273_C	381.11	Suppurative and unspecified otitis media	sense organs	0.639111	0.883336	1.00567	0.0385018	0.344869	55785	1654	54131	270	FALSE	FALSE
rs2074090_G	351	Other peripheral nerve disorders	neurological	0.0150633	0.883337	0.995952	0.0276416	0.353612	56941	3091	53850	305	FALSE	FALSE
rs6885132_G	286.4	Acquired coagulation factor deficiency	hematopoietic	0.253009	0.88334	0.966795	0.230131	0.100526	47734	108	47626	77	FALSE	FALSE
rs12631733_T	372	Disorders of conjunctiva	sense organs	0.603594	0.883341	0.981542	0.126963	0.160567	54239	234	54005	144	FALSE	FALSE
rs10993460_C	836	Traumatic arthropathy	injuries & poisonings	0.8177	0.883344	1.03048	0.20465	0.0879307	58603	145	58458	45	FALSE	FALSE
rs1848067_T	276.11	Hyperosmolality and/or hypernatremia	endocrine/metabolic	0.921071	0.883347	0.992097	0.054078	0.362707	41211	753	40458	42	FALSE	FALSE
rs2380949_G	327.71	Restless legs syndrome	neurological	0.064388	0.883349	0.989116	0.0745865	0.0956998	47440	1100	46340	51	FALSE	FALSE
rs34506303_G	550	Abdominal hernia	digestive	0.744575	0.883353	0.995734	0.0291357	0.158178	58330	4923	53407	1023	FALSE	FALSE
rs34506303_G	394	Rheumatic disease of the heart valves	circulatory system	0.549441	0.883356	0.993885	0.0418079	0.158458	51897	2293	49604	916	FALSE	FALSE
rs7163757_T	359.2	Myopathy	neurological	0.971743	0.883357	1.00649	0.0440725	0.421969	56715	1074	55641	34	FALSE	FALSE
rs2268570_G	842	Other sprains and strains	injuries & poisonings	0.96148	0.883365	0.983434	0.113863	0.418772	54901	158	54743	267	FALSE	FALSE
rs6790843_A	727.4	Ganglion and cyst of synovium, tendon, and bursa	musculoskeletal	0.642627	0.883366	1.00916	0.0621435	0.373276	47426	561	46865	44	FALSE	FALSE
rs12531914_A	755.61	Congenital hip dysplasia and deformity	congenital anomalies	0.938014	0.883373	0.983784	0.111452	0.269339	61029	209	60820	132	FALSE	FALSE
rs6128461_T	260.22	Nutritional marasmus	endocrine/metabolic	0.757909	0.883374	0.98675	0.0909311	0.379659	43572	262	43310	44	FALSE	FALSE
rs4812816_A	743.4	Stress fracture	musculoskeletal	0.432958	0.883378	0.978596	0.147499	0.217688	52001	140	51861	43	FALSE	FALSE
rs2564929_T	686.3	Pilonidal cyst	dermatologic	0.36652	0.883382	0.976927	0.159143	0.327304	51799	91	51708	13	FALSE	FALSE
rs11708067_G	362.31	Separation of retinal layers	sense organs	0.382468	0.883383	0.966965	0.229018	0.236259	56548	55	56493	3	FALSE	FALSE
rs28578604_T	592.13	Chronic interstitial cystitis	genitourinary	0.0940416	0.883384	1.01713	0.115826	0.219628	46037	215	45822	66	FALSE	FALSE
rs28578604_T	198	Secondary malignant neoplasm	neoplasms	0.384773	0.883386	1.00344	0.0234016	0.219816	51459	6452	45007	66	FALSE	FALSE
rs234866_A	643	Excessive vomiting in pregnancy	pregnancy complications	0.605151	0.883388	1.01993	0.134511	0.308739	35198	133	35065	83	FALSE	FALSE
rs1125253_T	872	Traumatic amputation	injuries & poisonings	0.256888	0.883391	0.981166	0.129635	0.275083	55456	151	55305	375	FALSE	FALSE
rs1125251_T	872	Traumatic amputation	injuries & poisonings	0.256888	0.883391	0.981166	0.129635	0.275083	55456	151	55305	375	FALSE	FALSE
rs142848532_T	333.2	Myoclonus	neurological	0.404566	0.883393	0.965055	0.242515	0.0482005	46597	194	46403	776	FALSE	FALSE
rs10937714_C	529.1	Glossitis	digestive	0.189181	0.883395	0.964698	0.245043	0.211938	58031	51	57980	621	FALSE	FALSE
rs10181515_T	506	Empyema and pneumothorax	respiratory	0.533658	0.883403	0.994697	0.0362564	0.225556	45481	2350	43131	14	FALSE	FALSE
rs1411435_G	340	Migraine	neurological	0.22105	0.883407	0.993713	0.043009	0.0956048	57858	3443	54415	66	FALSE	FALSE
rs72648855_T	385	Other disorders of middle ear and mastoid	sense organs	0.407935	0.883411	0.977107	0.157928	0.107357	54575	214	54361	21	FALSE	FALSE
rs72650615_C	385	Other disorders of middle ear and mastoid	sense organs	0.407935	0.883411	0.977107	0.157928	0.107357	54575	214	54361	21	FALSE	FALSE
rs10993460_C	333.1	Essential tremor	neurological	0.581603	0.883416	1.01422	0.0962651	0.0879761	47780	672	47108	37	FALSE	FALSE
rs28578604_T	741.6	Villonodular synovitis	musculoskeletal	0.854563	0.883417	1.05144	0.34204	0.219721	51809	24	51785	68	FALSE	FALSE
rs11042985_G	420.3	Endocarditis	circulatory system	0.783808	0.88342	0.99044	0.0655081	0.413641	57076	489	56587	223	FALSE	FALSE
rs16969990_T	306.9	Tension headache	mental disorders	0.748365	0.883424	1.03575	0.239541	0.0700462	36326	131	36195	20	FALSE	FALSE
rs4775238_A	963.1	Antineoplastic and immunosuppressive drugs causing adverse effects	injuries & poisonings	0.510765	0.883431	0.993605	0.0437591	0.415599	47304	1101	46203	212	FALSE	FALSE
rs116761056_T	260.3	Adult failure to thrive	endocrine/metabolic	0.507475	0.883438	0.975154	0.171606	0.0191912	44213	981	43232	127	FALSE	FALSE
rs2523506_T	255.12	Hyperaldosteronism	endocrine/metabolic	0.59078	0.883439	0.961895	0.264991	0.160453	53592	55	53537	24	FALSE	FALSE
rs4433533_G	737.1	Kyphosis (acquired)	musculoskeletal	0.162424	0.88344	1.0156	0.105562	0.214945	54607	266	54341	15	FALSE	FALSE
rs6103716_C	550.5	Ventral hernia	digestive	0.436922	0.88345	1.00756	0.0513932	0.31469	55132	906	54226	71	FALSE	FALSE
rs11042984_C	196	Radiotherapy	neoplasms	0.924073	0.883454	0.995275	0.0323101	0.413388	46997	2118	44879	205	FALSE	FALSE
rs1799884_T	172	Skin cancer	neoplasms	0.698758	0.883454	0.995939	0.0277622	0.178591	58018	5325	52693	2	FALSE	FALSE
rs1799884_T	703	Diseases of nail, NOS	dermatologic	0.0860798	0.883457	0.987047	0.0889375	0.178842	58440	443	57997	2	FALSE	FALSE
rs35533056_A	555.21	Ulcerative colitis (chronic)	digestive	0.608678	0.883458	0.989836	0.0696908	0.386857	40979	441	40538	223	FALSE	FALSE
rs11708067_G	687.4	Disturbance of skin sensation	dermatologic	0.0458004	0.883466	1.00446	0.0303866	0.235355	50904	3252	47652	3	FALSE	FALSE
rs2380950_G	334	Degenerative disease of the spinal cord	neurological	0.291091	0.883468	0.986789	0.0907341	0.0952406	47842	722	47120	26	FALSE	FALSE
rs12302189_A	963.1	Antineoplastic and immunosuppressive drugs causing adverse effects	injuries & poisonings	0.927499	0.883471	1.01384	0.0937502	0.0555766	47421	1106	46315	92	FALSE	FALSE
rs925095_T	656.22	Interstitial emphysema and related conditions of newborn	pregnancy complications	0.928711	0.883471	0.970704	0.202865	0.381738	61605	55	61550	178	FALSE	FALSE
rs11075255_A	627.2	Symptomatic menopause	genitourinary	0.698086	0.883474	0.995641	0.0298068	0.399762	26492	2727	23765	120	FALSE	FALSE
rs72979712_T	498	Acute bronchospasm	respiratory	0.846417	0.883478	0.944806	0.387381	0.0528775	48045	69	47976	51	FALSE	FALSE
rs11708067_G	763	Thoracic or lumbosacral neuritis or radiculitis, unspecified	symptoms	0.145567	0.883482	0.994845	0.0352627	0.235784	57451	2404	55047	3	FALSE	FALSE
rs757209_A	216.1	Screening for malignant neoplasms of the skin	neoplasms	0.482195	0.88349	1.02197	0.148311	0.407859	55133	94	55039	538	FALSE	FALSE
rs497273_C	523.31	Acute periodontitis	digestive	0.126003	0.883493	0.98341	0.114157	0.345156	57529	175	57354	278	FALSE	FALSE
rs10842991_T	172.1	Melanomas of skin, dx or hx	neoplasms	0.0148901	0.883495	0.993021	0.0477905	0.190922	53734	1485	52249	477	FALSE	FALSE
rs3087948_T	242.31	Thyrotoxic exophthalmos	endocrine/metabolic	0.919986	0.883506	1.05628	0.373681	0.187164	49275	23	49252	57	FALSE	FALSE
rs1250542_A	334.1	Spinocerebellar disease	neurological	0.918724	0.88351	0.980936	0.131364	0.37185	47136	125	47011	139	FALSE	FALSE
rs2941257_T	496.2	Chronic bronchitis	respiratory	0.964474	0.88351	1.00634	0.0431264	0.259272	49290	1461	47829	215	FALSE	FALSE
rs1125253_T	500.2	Pneumoconiosis	respiratory	0.278296	0.883511	1.04646	0.309919	0.276615	42870	26	42844	312	FALSE	FALSE
rs1125251_T	500.2	Pneumoconiosis	respiratory	0.278296	0.883511	1.04646	0.309919	0.276615	42870	26	42844	312	FALSE	FALSE
rs1250542_A	704.8	Other specified diseases of hair and hair follicles	dermatologic	0.950226	0.883513	0.989326	0.0732406	0.374234	58251	404	57847	157	FALSE	FALSE
rs10860209_A	756.5	Congenital osteodystrophies	congenital anomalies	0.214474	0.883517	0.964245	0.248508	0.151997	60669	65	60604	357	FALSE	FALSE
rs10771372_T	256.4	Polycystic ovaries	endocrine/metabolic	0.00130522	0.883518	1.01251	0.084879	0.190254	30278	494	29784	254	FALSE	FALSE
rs1125253_T	290.1	Dementias	mental disorders	0.78473	0.88352	0.993204	0.0465456	0.274938	50515	1322	49193	352	FALSE	FALSE
rs1125251_T	290.1	Dementias	mental disorders	0.78473	0.88352	0.993204	0.0465456	0.274938	50515	1322	49193	352	FALSE	FALSE
rs2523507_G	588.1	Renal osteodystrophy	genitourinary	0.948841	0.883521	0.992816	0.049211	0.26011	47084	1111	45973	6	FALSE	FALSE
rs10133035_T	653	Problems associated with amniotic cavity and membranes	pregnancy complications	0.556862	0.883522	0.990508	0.0650952	0.350641	34223	541	33682	252	FALSE	FALSE
rs4400674_A	189.11	Malignant neoplasm of kidney, except pelvis	neoplasms	0.670999	0.883523	1.0074	0.050302	0.385266	61965	848	61117	1	FALSE	FALSE
rs10039427_A	253.1	Pituitary hyperfunction	endocrine/metabolic	0.867476	0.883525	0.980079	0.137348	0.185227	53529	181	53348	225	FALSE	FALSE
rs112412537_A	575	Other biliary tract disease	digestive	0.606853	0.883528	0.986804	0.0906756	0.0394964	57828	1667	56161	755	FALSE	FALSE
rs1510148_T	340.1	Migrain with aura	neurological	0.821929	0.883532	1.00872	0.059248	0.261362	54985	747	54238	247	FALSE	FALSE
rs6867984_A	618.1	Prolapse of vaginal walls	genitourinary	0.317921	0.883535	1.01269	0.0860775	0.105052	34721	757	33964	8	FALSE	FALSE
rs4660895_T	741.3	Difficulty in walking	musculoskeletal	0.229894	0.883537	0.993627	0.0436421	0.296336	53134	1311	51823	29	FALSE	FALSE
rs580240_T	259.4	Precocious sexual development and puberty NEC	endocrine/metabolic	0.0248968	0.883543	1.0195	0.131845	0.485486	53674	118	53556	5	FALSE	FALSE
rs7946714_C	727.4	Ganglion and cyst of synovium, tendon, and bursa	musculoskeletal	0.662707	0.883544	1.01072	0.0728077	0.215426	47420	562	46858	52	FALSE	FALSE
rs7405696_C	579.2	Splenomegaly	digestive	0.405555	0.883545	1.00706	0.0480113	0.407204	49377	918	48459	425	FALSE	FALSE
rs11626787_G	990	Effects radiation NOS	injuries & poisonings	0.667219	0.883552	0.994144	0.0400958	0.346251	55994	1434	54560	149	FALSE	FALSE
rs6885132_G	727.1	Synovitis and tenosynovitis	musculoskeletal	0.417848	0.883555	1.0084	0.0570885	0.10038	48625	1794	46831	79	FALSE	FALSE
rs6885132_G	600	Hyperplasia of prostate	genitourinary	0.549482	0.883561	0.992624	0.0505498	0.0996501	23723	3095	20628	34	FALSE	FALSE
rs1971152_C	327.71	Restless legs syndrome	neurological	0.472239	0.88357	1.00653	0.0444752	0.411328	47129	1095	46034	372	FALSE	FALSE
rs55754152_A	800.4	Fracture of patella	injuries & poisonings	0.944343	0.883573	1.02832	0.190694	0.0512168	51077	277	50800	29	FALSE	FALSE
rs7405696_C	519.2	Respiratory complications	respiratory	0.0303694	0.883573	0.983983	0.110261	0.408226	55931	172	55759	473	FALSE	FALSE
rs11626787_G	749.1	Cleft palate	congenital anomalies	0.570271	0.883576	1.02761	0.185965	0.346996	51123	64	51059	139	FALSE	FALSE
rs5210_A	428.3	Heart failure with reduced EF [Systolic or combined heart failure]	circulatory system	0.225766	0.883577	1.004	0.0272603	0.376608	52791	3187	49604	24	FALSE	FALSE
rs8070737_T	260.7	Polyphagia	endocrine/metabolic	0.208951	0.883582	0.941066	0.414816	0.18009	43356	21	43335	17	FALSE	FALSE
rs6889788_A	250.41	Impaired fasting glucose	endocrine/metabolic	0.793491	0.883585	0.991519	0.0581667	0.187426	44943	1035	43908	57	FALSE	FALSE
rs11989843_G	427.41	Ventricular fibrillation and flutter	circulatory system	0.0949336	0.883589	1.01673	0.113332	0.196433	37458	246	37212	294	FALSE	FALSE
rs724016_G	475	Chronic sinusitis	respiratory	0.154012	0.883593	0.996155	0.0263121	0.435904	45377	3193	42184	13	FALSE	FALSE
rs1971152_C	172.3	Carcinoma in situ of skin	neoplasms	0.960865	0.883597	0.990522	0.0650474	0.409926	52823	506	52317	401	FALSE	FALSE
rs10814915_T	345.3	Convulsions	neurological	0.749227	0.883604	1.00391	0.0266347	0.424589	50185	3120	47065	99	FALSE	FALSE
rs2268570_G	395	Heart valve disorders	circulatory system	0.96047	0.883605	0.996998	0.0205393	0.419512	55977	5768	50209	273	FALSE	FALSE
rs10766395_C	529.6	Glossodynia	digestive	0.0259332	0.88362	1.03118	0.209765	0.380756	58133	48	58085	514	FALSE	FALSE
rs12746673_C	483	Acute bronchitis and bronchiolitis	respiratory	0.229361	0.883642	1.00502	0.0342258	0.208946	49276	2734	46542	805	FALSE	FALSE
rs6483215_A	281.12	Other vitamin B12 deficiency anemia	hematopoietic	0.469104	0.883643	1.00996	0.0677134	0.236372	40561	613	39948	49	FALSE	FALSE
rs10842991_T	305.21	Anorexia nervosa	mental disorders	0.113512	0.883648	1.02415	0.163079	0.190975	36023	122	35901	331	FALSE	FALSE
rs11075256_G	752.1	Neural tube defects	congenital anomalies	0.0767474	0.883648	1.01623	0.110042	0.294733	61761	197	61564	93	FALSE	FALSE
rs2908289_A	270.34	Alpha-1-antitrypsin deficiency	endocrine/metabolic	0.403094	0.88365	0.97378	0.181559	0.179459	59122	105	59017	20	FALSE	FALSE
rs10039427_A	284.1	Pancytopenia	hematopoietic	0.93263	0.883653	1.0075	0.0510451	0.186774	41146	1328	39818	187	FALSE	FALSE
rs3733227_C	250.12	Type 1 diabetes with renal manifestations	endocrine/metabolic	0.419751	0.883657	0.987722	0.084425	0.333815	44279	319	43960	2	FALSE	FALSE
rs12453443_G	287.32	Secondary thrombocytopenia	hematopoietic	0.650877	0.883664	1.00858	0.0583969	0.402885	47794	617	47177	560	FALSE	FALSE
rs6026591_A	279.11	Deficiency of humoral immunity	endocrine/metabolic	0.447942	0.883667	1.01334	0.0905704	0.379442	56226	260	55966	147	FALSE	FALSE
rs5210_A	452	Other venous embolism and thrombosis	circulatory system	0.267325	0.88367	1.00363	0.0247855	0.376255	48608	3854	44754	25	FALSE	FALSE
rs4812816_A	751.21	Cystic kidney disease	congenital anomalies	0.351117	0.883682	0.988378	0.079903	0.216822	59685	472	59213	45	FALSE	FALSE
rs10814915_T	261.4	Vitamin D deficiency	endocrine/metabolic	0.777004	0.883689	1.00298	0.0203272	0.426265	49020	5733	43287	81	FALSE	FALSE
rs2894536_C	624.9	stress incontinence, female	genitourinary	0.444894	0.883694	0.990028	0.0685104	0.159263	31382	844	30538	193	FALSE	FALSE
rs8121252_T	41.8	H. pylori	infectious diseases	0.151705	0.883701	0.979935	0.138565	0.341073	51360	118	51242	183	FALSE	FALSE
rs1250590_A	295	Schizophrenia and other psychotic disorders	mental disorders	0.775933	0.883702	0.992912	0.04863	0.473532	36516	875	35641	621	FALSE	FALSE
rs6483215_A	285.2	Anemia of chronic disease	hematopoietic	0.615915	0.883703	0.995912	0.0280012	0.236348	43950	4002	39948	51	FALSE	FALSE
rs72727388_C	771.1	Swelling of limb	symptoms	0.361695	0.883703	1.00521	0.035494	0.272496	55876	2104	53772	700	FALSE	FALSE
rs62432360_C	622.2	Mucous polyp of cervix	genitourinary	0.837257	0.883703	1.03348	0.225161	0.177201	33589	66	33523	470	FALSE	FALSE
rs7693_T	204.21	Myeloid leukemia, acute	neoplasms	0.344099	0.883708	1.00855	0.0582134	0.363827	60651	648	60003	59	FALSE	FALSE
rs1250542_A	259.2	Carcinoid syndrome	endocrine/metabolic	0.954622	0.883708	0.97649	0.162649	0.373465	53491	81	53410	157	FALSE	FALSE
rs730497_A	226	Benign neoplasm of thyroid glands	neoplasms	0.646606	0.883715	1.02336	0.157906	0.178205	61289	134	61155	43	FALSE	FALSE
rs6103716_C	792.1	Papanicolaou smear of cervix or vagina with atypical squamous cells	genitourinary	0.421947	0.883719	0.993322	0.0458149	0.315202	28542	1153	27389	34	FALSE	FALSE
rs34506303_G	255.21	Glucocorticoid deficiency	endocrine/metabolic	0.222878	0.883719	1.01013	0.0689199	0.158294	53489	793	52696	931	FALSE	FALSE
rs79896666_C	942	Infusion and transfusion reaction	injuries & poisonings	0.357187	0.883719	0.951083	0.342918	0.0561416	48725	84	48641	115	FALSE	FALSE
rs78551082_T	942	Infusion and transfusion reaction	injuries & poisonings	0.357187	0.883719	0.951083	0.342918	0.0561416	48725	84	48641	115	FALSE	FALSE
rs74628648_T	942	Infusion and transfusion reaction	injuries & poisonings	0.357187	0.883719	0.951083	0.342918	0.0561416	48725	84	48641	115	FALSE	FALSE
rs8121252_T	164	Cancer of intrathoracic organs	neoplasms	0.168591	0.88372	1.01988	0.134597	0.341442	59912	122	59790	210	FALSE	FALSE
rs10937714_C	740	Osteoarthrosis	musculoskeletal	0.106768	0.883722	1.00301	0.0205242	0.212302	57477	10345	47132	628	FALSE	FALSE
rs78028320_A	528.11	Stomatitis and mucositis (ulcerative)	digestive	0.703201	0.883734	0.979397	0.142357	0.187995	58443	165	58278	317	FALSE	FALSE
rs7405696_C	627.3	Postmenopausal atrophic vaginitis	genitourinary	0.933598	0.883734	1.00656	0.0447307	0.406298	24802	1116	23686	203	FALSE	FALSE
rs4775238_A	772.1	Muscular wasting and disuse atrophy	symptoms	0.246486	0.883741	0.978507	0.148584	0.415494	53440	94	53346	234	FALSE	FALSE
rs16860758_G	618.1	Prolapse of vaginal walls	genitourinary	0.970556	0.883748	1.00992	0.0675312	0.184808	34379	754	33625	366	FALSE	FALSE
rs6790843_A	271.9	Other disorders of carbohydrate transport and metabolism	endocrine/metabolic	0.226933	0.883748	1.03122	0.210252	0.373673	62172	48	62124	62	FALSE	FALSE
rs11989843_G	202.22	Reticulosarcoma	neoplasms	0.661153	0.88375	1.0242	0.16356	0.19574	59722	117	59605	478	FALSE	FALSE
rs6438788_G	669	Complications of labor and delivery NEC	pregnancy complications	0.104145	0.883753	0.983349	0.11484	0.464155	35137	154	34983	48	FALSE	FALSE
rs2380949_G	283.2	Non-autoimmune hemolytic anemias	hematopoietic	0.00325891	0.883755	0.961055	0.27169	0.0948302	40040	81	39959	36	FALSE	FALSE
rs11263762_A	303.4	Somatoform disorder	mental disorders	0.187943	0.883755	0.988066	0.0821108	0.410487	36475	310	36165	60	FALSE	FALSE
rs34506303_G	256.4	Polycystic ovaries	endocrine/metabolic	0.113294	0.883758	1.0135	0.0916839	0.158421	30015	482	29533	531	FALSE	FALSE
rs2380949_G	689	Disorder of skin and subcutaneous tissue NOS	dermatologic	0.0642838	0.883762	1.00915	0.0623257	0.0956785	60003	1532	58471	69	FALSE	FALSE
rs6438788_G	835	Internal derangement of knee	injuries & poisonings	0.209971	0.883768	1.00642	0.0438066	0.462675	59505	1070	58435	70	FALSE	FALSE
rs35498576_C	711.3	Behcet's syndrome	musculoskeletal	0.344038	0.883771	1.03264	0.219672	0.280662	51815	51	51764	115	FALSE	FALSE
rs11075255_A	756.2	Pectus and other congenital anomalies of ribs/sternum	congenital anomalies	0.872185	0.883773	1.02247	0.152	0.401795	60740	91	60649	316	FALSE	FALSE
rs35498576_C	204.2	Myeloid leukemia	neoplasms	0.282826	0.883777	0.991611	0.0576321	0.281086	60702	765	59937	131	FALSE	FALSE
rs7405696_C	558	Noninfectious gastroenteritis	digestive	0.43838	0.88378	1.00437	0.0298592	0.407536	42930	2499	40431	356	FALSE	FALSE
rs2523506_T	227.2	Benign neoplasm of parathyroid gland	neoplasms	0.616817	0.883783	1.03198	0.215349	0.160718	61250	79	61171	26	FALSE	FALSE
rs1519480_C	564.9	Personal history of diseases of digestive system	digestive	0.403105	0.883802	0.987964	0.0828532	0.326811	41088	339	40749	2	FALSE	FALSE
rs1125253_T	527.2	Sialoadenitis	digestive	0.357551	0.883803	0.980345	0.135822	0.2747	58340	138	58202	386	FALSE	FALSE
rs1125251_T	527.2	Sialoadenitis	digestive	0.357551	0.883803	0.980345	0.135822	0.2747	58340	138	58202	386	FALSE	FALSE
rs16860758_G	426.9	Cardiac pacemaker/device in situ	circulatory system	0.551019	0.883803	1.00549	0.0374949	0.186006	39918	2810	37108	438	FALSE	FALSE
rs4433533_G	430.1	Subarachnoid hemorrhage	circulatory system	0.212195	0.883818	1.01376	0.0935159	0.215106	52767	337	52430	15	FALSE	FALSE
rs12493_T	782	Symptoms involving skin and other integumentary tissue	symptoms	0.844355	0.883819	1.01696	0.115093	0.186307	51391	251	51140	66	FALSE	FALSE
rs62405452_A	618	Genital prolapse	genitourinary	0.415648	0.88382	1.01123	0.0763908	0.105058	34938	973	33965	7	FALSE	FALSE
rs62405453_A	618	Genital prolapse	genitourinary	0.415648	0.88382	1.01123	0.0763908	0.105058	34938	973	33965	7	FALSE	FALSE
rs62405454_C	618	Genital prolapse	genitourinary	0.415648	0.88382	1.01123	0.0763908	0.105058	34938	973	33965	7	FALSE	FALSE
rs10993460_C	560.3	Peritoneal or intestinal adhesions	digestive	0.849183	0.883822	0.97201	0.194278	0.0880044	40890	170	40720	31	FALSE	FALSE
rs2948567_T	743.22	Pathologic fracture of femur	musculoskeletal	0.911774	0.883836	1.0173	0.117374	0.333337	51796	164	51632	281	FALSE	FALSE
rs10771372_T	711	Arthropathy associated with infections	musculoskeletal	0.242821	0.883843	1.01292	0.0878988	0.190399	51891	420	51471	426	FALSE	FALSE
rs76369685_A	941	Adverse reaction to serum or vaccine	injuries & poisonings	0.532927	0.883847	1.04446	0.297741	0.0583429	48532	102	48430	333	FALSE	FALSE
rs11650000_A	636.2	Early onset of delivery	pregnancy complications	0.866549	0.883849	0.988402	0.079852	0.452277	32898	329	32569	99	FALSE	FALSE
rs10937714_C	579.2	Splenomegaly	digestive	0.579206	0.883851	0.99157	0.0579457	0.211847	49262	916	48346	547	FALSE	FALSE
rs117252445_A	446.3	Hypersensitivity angiitis	circulatory system	0.850411	0.883856	0.935099	0.45935	0.0557962	51025	47	50978	97	FALSE	FALSE
rs925095_T	185	Cancer of prostate	neoplasms	0.955069	0.883867	1.00582	0.0397127	0.382784	22258	1655	20603	61	FALSE	FALSE
rs2285676_G	276.41	Acidosis	endocrine/metabolic	0.178476	0.883869	0.9961	0.0267534	0.376817	43764	3282	40482	18	FALSE	FALSE
rs2285676_G	755.1	Congenital deformities of feet	congenital anomalies	0.593158	0.88387	1.0175	0.118801	0.37666	61075	152	60923	26	FALSE	FALSE
rs2285676_G	204.21	Myeloid leukemia, acute	neoplasms	0.309386	0.883878	0.991597	0.0577744	0.376588	60683	648	60035	25	FALSE	FALSE
rs6483215_A	687.4	Disturbance of skin sensation	dermatologic	0.458525	0.883888	0.995576	0.0303595	0.236456	50851	3250	47601	63	FALSE	FALSE
rs1411435_G	704.8	Other specified diseases of hair and hair follicles	dermatologic	0.0375444	0.88389	1.01764	0.119756	0.0956703	58341	403	57938	67	FALSE	FALSE
rs10993460_C	709.4	Polymyositis	dermatologic	0.62175	0.883891	0.957117	0.300121	0.0884138	51915	71	51844	40	FALSE	FALSE
rs12453443_G	227.1	Benign neoplasm of adrenal gland	neoplasms	0.209625	0.883894	1.01576	0.107075	0.404119	60695	181	60514	714	FALSE	FALSE
rs10181515_T	264.1	Short stature	endocrine/metabolic	0.399152	0.883902	1.01091	0.0742904	0.226739	43936	599	43337	16	FALSE	FALSE
rs35498576_C	575.2	Obstruction of bile duct	digestive	0.316282	0.883904	1.01032	0.070322	0.281261	57260	505	56755	121	FALSE	FALSE
rs11075256_G	427.7	Tachycardia NOS	circulatory system	0.202743	0.883909	1.00334	0.0228127	0.294702	42845	5411	37434	64	FALSE	FALSE
rs16860758_G	283.1	Autoimmune hemolytic anemias	hematopoietic	0.50077	0.883909	1.03465	0.233256	0.185313	39641	60	39581	438	FALSE	FALSE
rs55754152_A	610.1	Cystic mastopathy	genitourinary	0.732314	0.883911	1.01469	0.0999002	0.0506035	29247	1069	28178	22	FALSE	FALSE
rs1016565_A	560.4	Other intestinal obstruction	digestive	0.379996	0.883912	1.0061	0.041641	0.309819	42060	1400	40660	97	FALSE	FALSE
rs7632381_C	571.51	Cirrhosis of liver without mention of alcohol	digestive	0.69818	0.883917	0.99535	0.0319204	0.4353	48779	2113	46666	10	FALSE	FALSE
rs1364809_C	743.4	Stress fracture	musculoskeletal	0.411619	0.883918	1.05763	0.38377	0.025196	52032	141	51891	9	FALSE	FALSE
rs2268570_G	287.3	Thrombocytopenia	hematopoietic	0.919797	0.883919	1.00355	0.0242886	0.419188	51267	3795	47472	258	FALSE	FALSE
rs6136447_G	379.9	Pain, swelling or discharge of eye	sense organs	0.19419	0.883921	0.980293	0.136325	0.140234	54252	227	54025	166	FALSE	FALSE
rs10814915_T	145.1	Cancer of lip	neoplasms	0.878283	0.883929	0.957915	0.294511	0.425876	61181	24	61157	117	FALSE	FALSE
rs12746673_C	622.1	Polyp of corpus uteri	genitourinary	0.24861	0.88393	0.983489	0.114043	0.210204	33684	236	33448	544	FALSE	FALSE
rs34506303_G	370.1	Corneal ulcer	sense organs	0.842746	0.883945	0.97708	0.158847	0.159068	53405	151	53254	941	FALSE	FALSE
rs79896666_C	348.9	Other conditions of brain, NOS	neurological	0.0978069	0.883954	0.988599	0.0785574	0.0558274	48632	1591	47041	110	FALSE	FALSE
rs78551082_T	348.9	Other conditions of brain, NOS	neurological	0.0978069	0.883954	0.988599	0.0785574	0.0558274	48632	1591	47041	110	FALSE	FALSE
rs74628648_T	348.9	Other conditions of brain, NOS	neurological	0.0978069	0.883954	0.988599	0.0785574	0.0558274	48632	1591	47041	110	FALSE	FALSE
rs10771372_T	197	Chemotherapy	neoplasms	0.796659	0.883958	0.99676	0.0222382	0.190897	52793	8091	44702	434	FALSE	FALSE
rs72979712_T	395.4	Nonrheumatic pulmonary valve disorders	circulatory system	0.743741	0.883959	1.02932	0.197972	0.0522647	50646	252	50394	49	FALSE	FALSE
rs3213571_C	595	Hydronephrosis	genitourinary	0.789905	0.883961	1.01006	0.0685934	0.0832946	58077	1433	56644	120	FALSE	FALSE
rs1905505_A	426.92	Cardiac defibrillator in situ	circulatory system	0.608189	0.883979	1.00668	0.0455915	0.288202	38532	1266	37266	237	FALSE	FALSE
rs1411435_G	377.3	Optic neuritis/neuropathy	sense organs	0.0394329	0.883981	1.02225	0.150836	0.0956952	54381	253	54128	58	FALSE	FALSE
rs72979712_T	255.13	Medulloadrenal hyperfunction	endocrine/metabolic	0.846795	0.883983	0.927959	0.512381	0.052494	53549	41	53508	56	FALSE	FALSE
rs6026591_A	204.21	Myeloid leukemia, acute	neoplasms	0.199445	0.883988	1.00845	0.0576934	0.379601	60561	646	59915	155	FALSE	FALSE
rs4513637_G	280.2	Iron deficiency anemia secondary to blood loss (chronic)	hematopoietic	0.821908	0.884002	0.991583	0.0579333	0.175224	40688	1077	39611	402	FALSE	FALSE
rs7693_T	655.1	Abnormality in fetal heart rate or rhythm	pregnancy complications	0.120732	0.884002	0.991588	0.0578984	0.361912	33428	680	32748	28	FALSE	FALSE
rs10181515_T	809	Fracture of unspecified bones	injuries & poisonings	0.550297	0.884003	1.00476	0.0325551	0.226242	53655	2846	50809	20	FALSE	FALSE
rs4660895_T	478	Throat pain	respiratory	0.35702	0.884005	0.9893	0.0737387	0.296387	42620	450	42170	23	FALSE	FALSE
rs144155527_T	356	Hereditary and idiopathic peripheral neuropathy	neurological	0.454225	0.884006	0.981362	0.128954	0.0179403	57329	1799	55530	156	FALSE	FALSE
rs10116772_A	401.1	Essential hypertension	circulatory system	0.65973	0.884014	1.00215	0.0147147	0.409299	57607	25860	31747	51	FALSE	FALSE
rs2523504_T	695.21	Dermatitis herpetiformis	dermatologic	0.985245	0.884014	0.954529	0.319009	0.261834	52856	26	52830	0	FALSE	FALSE
rs6790843_A	442.1	Aortic aneurysm	circulatory system	0.0159898	0.884016	1.00628	0.0428912	0.373238	52287	1270	51017	57	FALSE	FALSE
rs72650616_A	293.1	Swelling, mass, or lump in head and neck [Space-occupying lesion, intracranial NOS]	mental disorders	0.351728	0.884019	1.00848	0.0578941	0.107225	60163	1600	58563	101	FALSE	FALSE
rs10116772_A	855	Complication of nervous system device, implant, and graft	injuries & poisonings	0.590664	0.884021	0.989972	0.0690932	0.411174	54213	437	53776	46	FALSE	FALSE
rs3213571_C	724.8	Other symptoms referable to back	musculoskeletal	0.878721	0.884023	1.02439	0.165178	0.0837431	49419	238	49181	105	FALSE	FALSE
rs1250542_A	362.7	Hereditary retinal dystrophies	sense organs	0.970614	0.884024	1.02271	0.153964	0.374393	56430	91	56339	160	FALSE	FALSE
rs1848068_T	283.1	Autoimmune hemolytic anemias	hematopoietic	0.244426	0.884027	1.02845	0.192349	0.335095	40023	60	39963	29	FALSE	FALSE
rs28582094_G	252.2	Hypoparathyroidism	endocrine/metabolic	0.520624	0.884032	0.979924	0.139039	0.266266	53655	135	53520	45	FALSE	FALSE
rs1250542_A	618.2	Uterine/Uterovaginal prolapse	genitourinary	0.609923	0.884035	1.01244	0.0847558	0.373698	34184	301	33883	93	FALSE	FALSE
rs11708903_G	356	Hereditary and idiopathic peripheral neuropathy	neurological	0.101591	0.88404	0.994998	0.0343788	0.454965	57400	1803	55597	82	FALSE	FALSE
rs2971670_T	381.2	Eustachian tube disorders	sense organs	0.389072	0.884042	0.993688	0.0434157	0.178094	56226	1892	54334	49	FALSE	FALSE
rs4984980_A	242.2	Toxic multinodular goiter	endocrine/metabolic	0.412742	0.884044	1.02408	0.16318	0.190096	48912	122	48790	549	FALSE	FALSE
rs34506303_G	253.11	Acromegaly and gigantism	endocrine/metabolic	0.243742	0.884053	1.05453	0.364109	0.158258	52724	28	52696	920	FALSE	FALSE
rs6483215_A	512.7	Shortness of breath	respiratory	0.792067	0.884054	0.997257	0.0188369	0.237229	43243	12179	31064	58	FALSE	FALSE
rs10860209_A	720.1	Spinal stenosis of lumbar region	musculoskeletal	0.243514	0.884058	0.992958	0.048461	0.151985	50824	1831	48993	306	FALSE	FALSE
rs12593201_A	870	Open wounds of head; neck; and trunk	injuries & poisonings	0.827398	0.884058	1.00646	0.044188	0.266968	57003	1348	55655	13	FALSE	FALSE
rs6899343_T	561	Symptoms involving digestive system	digestive	0.809805	0.884058	1.00389	0.0266342	0.2471	44654	4221	40433	366	FALSE	FALSE
rs1510148_T	737	Curvature of spine	musculoskeletal	0.860258	0.884065	1.0065	0.0444611	0.261887	55461	1346	54115	256	FALSE	FALSE
rs1250542_A	344	Other paralytic syndromes	neurological	0.916997	0.884065	1.00878	0.0599551	0.371913	47612	601	47011	143	FALSE	FALSE
rs1848067_T	836	Traumatic arthropathy	injuries & poisonings	0.00719229	0.884067	1.01803	0.122516	0.360301	58594	145	58449	56	FALSE	FALSE
rs9901746_A	709	Diffuse diseases of connective tissue	dermatologic	0.33	0.884072	0.993921	0.0418169	0.406613	52593	1229	51364	558	FALSE	FALSE
rs1411435_G	415.1	Acute pulmonary heart disease	circulatory system	0.263414	0.884074	0.990773	0.063577	0.0955674	52701	1521	51180	60	FALSE	FALSE
rs116761056_T	514.2	Solitary pulmonary nodule	respiratory	0.147886	0.884082	0.981079	0.13102	0.0191162	54221	1667	52554	152	FALSE	FALSE
rs6899342_G	591	Urinary tract infection	genitourinary	0.354737	0.884085	1.00293	0.0200751	0.247977	54120	8309	45811	90	FALSE	FALSE
rs62405452_A	564.1	Irritable Bowel Syndrome	digestive	0.300029	0.884085	0.992104	0.0543748	0.10701	42669	1925	40744	9	FALSE	FALSE
rs62405453_A	564.1	Irritable Bowel Syndrome	digestive	0.300029	0.884085	0.992104	0.0543748	0.10701	42669	1925	40744	9	FALSE	FALSE
rs62405454_C	564.1	Irritable Bowel Syndrome	digestive	0.300029	0.884085	0.992104	0.0543748	0.10701	42669	1925	40744	9	FALSE	FALSE
rs2268570_G	350.2	Abnormality of gait	neurological	0.989806	0.884087	0.99631	0.0253543	0.420119	56916	3421	53495	282	FALSE	FALSE
rs13282002_C	571	Chronic liver disease and cirrhosis	digestive	0.312363	0.884091	1.00463	0.0316706	0.157781	50532	4165	46367	345	FALSE	FALSE
rs2924447_A	153	Colorectal cancer	neoplasms	0.421194	0.884093	1.00676	0.0462433	0.141551	52225	2020	50205	537	FALSE	FALSE
rs7693_T	348.2	Cerebral edema and compression of brain	neurological	0.376032	0.88411	0.993315	0.0460193	0.365215	48147	1049	47098	50	FALSE	FALSE
rs7405696_C	535.8	Other specified gastritis	digestive	0.0146978	0.884113	0.989896	0.069673	0.407341	53632	436	53196	449	FALSE	FALSE
rs2380949_G	379.51	Pigmentary iris degeneration	sense organs	0.125912	0.884118	0.926726	0.522106	0.0953964	54153	23	54130	57	FALSE	FALSE
rs72650616_A	618	Genital prolapse	genitourinary	0.437025	0.88412	1.0112	0.0764041	0.105077	34884	973	33911	61	FALSE	FALSE
rs1799884_T	286.3	Coagulation defects complicating pregnancy or postpartum	hematopoietic	0.737678	0.88413	0.970624	0.20459	0.179309	27882	84	27798	1	FALSE	FALSE
rs4775238_A	348.4	Cerebral cysts	neurological	0.0478175	0.884138	1.01699	0.115582	0.417114	47101	154	46947	206	FALSE	FALSE
rs1125253_T	317.1	Alcoholism	mental disorders	0.64111	0.88414	1.00666	0.0455573	0.273931	48337	1266	47071	343	FALSE	FALSE
rs1125251_T	317.1	Alcoholism	mental disorders	0.64111	0.88414	1.00666	0.0455573	0.273931	48337	1266	47071	343	FALSE	FALSE
rs6899342_G	433.5	Cerebral aneurysm	circulatory system	0.900912	0.884147	1.012	0.0818944	0.248863	52764	407	52357	89	FALSE	FALSE
rs10993460_C	253.11	Acromegaly and gigantism	endocrine/metabolic	0.89728	0.88415	0.934176	0.467299	0.0884077	53553	29	53524	37	FALSE	FALSE
rs62405452_A	614.53	Cyst or abscess of Bartholin's gland	genitourinary	0.630443	0.884156	0.952392	0.33478	0.104782	31136	50	31086	5	FALSE	FALSE
rs62405453_A	614.53	Cyst or abscess of Bartholin's gland	genitourinary	0.630443	0.884156	0.952392	0.33478	0.104782	31136	50	31086	5	FALSE	FALSE
rs62405454_C	614.53	Cyst or abscess of Bartholin's gland	genitourinary	0.630443	0.884156	0.952392	0.33478	0.104782	31136	50	31086	5	FALSE	FALSE
rs28582094_G	81.12	Chronic graft-versus-host disease	infectious diseases	0.259884	0.884168	0.969119	0.215307	0.26696	58887	56	58831	45	FALSE	FALSE
rs2268570_G	514.2	Solitary pulmonary nodule	respiratory	0.972215	0.88417	1.00522	0.0357166	0.420207	54115	1674	52441	266	FALSE	FALSE
rs10993460_C	871.4	Open wound of toe(s)	injuries & poisonings	0.705713	0.884172	1.05938	0.395924	0.0884086	55662	38	55624	43	FALSE	FALSE
rs72650616_A	450	Noninfectious disorders of lymphatic channels	circulatory system	0.0257994	0.884172	0.989385	0.0732563	0.107221	62609	1010	61599	106	FALSE	FALSE
rs2941257_T	260.1	Cachexia	endocrine/metabolic	0.790457	0.88418	0.983753	0.112445	0.261139	43385	216	43169	196	FALSE	FALSE
rs11075256_G	580.1	Glomerulonephritis	genitourinary	0.0703758	0.884188	1.01225	0.0835793	0.295099	46254	346	45908	73	FALSE	FALSE
rs11075255_A	601	Inflammatory diseases of prostate	genitourinary	0.6865	0.884188	0.991488	0.058686	0.402758	21174	635	20539	126	FALSE	FALSE
rs6438788_G	401	Hypertension	circulatory system	0.372035	0.884196	1.0021	0.0144111	0.461933	58173	26438	31735	66	FALSE	FALSE
rs1250542_A	840.1	Muscle/tendon sprain	injuries & poisonings	0.880012	0.884199	1.02596	0.175933	0.373878	54911	69	54842	161	FALSE	FALSE
rs4775238_A	286.8	Hypercoagulable state	hematopoietic	0.502249	0.8842	0.991049	0.0617352	0.415125	48053	550	47503	212	FALSE	FALSE
rs10039427_A	594	Urinary calculus	genitourinary	0.612776	0.884202	0.995072	0.0339222	0.185736	59625	3085	56540	240	FALSE	FALSE
rs2268569_T	742.1	Loose body in joint	musculoskeletal	0.273628	0.884202	1.06425	0.427552	0.0821382	51876	35	51841	10	FALSE	FALSE
rs2380949_G	772.1	Muscular wasting and disuse atrophy	symptoms	0.331905	0.884204	0.963594	0.254634	0.0950574	53615	93	53522	55	FALSE	FALSE
rs4558932_C	681.1	Cellulitis and abscess of fingers/toes	dermatologic	0.500769	0.88421	0.990396	0.0662614	0.211724	51926	703	51223	520	FALSE	FALSE
rs112412537_A	427.41	Ventricular fibrillation and flutter	circulatory system	0.689408	0.884213	0.965418	0.241668	0.03867	37264	245	37019	498	FALSE	FALSE
rs2523507_G	300.1	Anxiety disorder	mental disorders	0.755967	0.884214	1.00274	0.0187555	0.259932	45735	9524	36211	4	FALSE	FALSE
rs6688365_C	636.8	Cervical incompetence	pregnancy complications	0.581636	0.884228	0.977757	0.15448	0.437613	32579	85	32494	182	FALSE	FALSE
rs11002898_A	352.1	Trigeminal nerve disorders [CN5]	neurological	0.778059	0.88423	0.988512	0.0793545	0.25079	54416	433	53983	139	FALSE	FALSE
rs2971670_T	196	Radiotherapy	neoplasms	0.375493	0.884231	0.994004	0.0413054	0.178737	47153	2126	45027	42	FALSE	FALSE
rs2948567_T	242	Thyrotoxicosis with or without goiter	endocrine/metabolic	0.915046	0.884234	0.992804	0.0496021	0.332341	50027	953	49074	256	FALSE	FALSE
rs7632381_C	573	Other disorders of liver	digestive	0.719529	0.88424	0.994982	0.0345519	0.435165	48438	1772	46666	10	FALSE	FALSE
rs28582094_G	401.1	Essential hypertension	circulatory system	0.741756	0.884242	0.997612	0.0164219	0.267282	57617	25872	31745	42	FALSE	FALSE
rs777355_A	753.2	Congenital anomalies of posterior segment of eye	congenital anomalies	0.0487999	0.884252	1.02878	0.194919	0.481491	61401	53	61348	320	FALSE	FALSE
rs6485473_G	656.2	Respiratory conditions of fetus and newborn	pregnancy complications	0.483454	0.884253	0.989626	0.0716322	0.316058	62237	584	61653	73	FALSE	FALSE
rs10771372_T	626.13	Irregular menstrual cycle	genitourinary	0.117754	0.884257	1.00881	0.0602449	0.188401	24639	952	23687	196	FALSE	FALSE
rs10766395_C	854	Complications of cardiac/vascular device, implant, and graft	injuries & poisonings	0.672912	0.884264	0.993626	0.0439253	0.380063	54491	1124	53367	485	FALSE	FALSE
rs3802113_G	286.5	Hemorrhagic disorder due to intrinsic circulating anticoagulants	hematopoietic	0.272987	0.884266	1.01883	0.128175	0.164627	47875	220	47655	47	FALSE	FALSE
rs2523506_T	411.2	Myocardial infarction	circulatory system	0.242728	0.884268	0.995016	0.0343255	0.160914	50297	3975	46322	23	FALSE	FALSE
rs4237150_C	276	Disorders of fluid, electrolyte, and acid-base balance	endocrine/metabolic	0.835745	0.884269	0.997966	0.0139874	0.410341	55622	15225	40397	137	FALSE	FALSE
rs10734253_G	303.3	Psychogenic disorder	mental disorders	0.241979	0.884284	1.01915	0.130334	0.438527	36268	120	36148	70	FALSE	FALSE
rs3775094_A	523.3	Periodontitis (acute or chronic)	digestive	0.989958	0.884289	0.986922	0.0904516	0.462909	57561	245	57316	321	FALSE	FALSE
rs10464106_C	747.1	Cardiac congenital anomalies	congenital anomalies	0.0514888	0.884291	1.00639	0.0437999	0.107464	61174	2908	58266	3	FALSE	FALSE
rs8070737_T	286.6	Defibrination syndrome	hematopoietic	0.197822	0.884296	1.02893	0.195985	0.180711	47767	86	47681	20	FALSE	FALSE
rs497273_C	353.2	Nerve root lesions	neurological	0.435599	0.884298	1.0188	0.127994	0.345981	54003	137	53866	264	FALSE	FALSE
rs867635_T	457.3	Encounter for long-term (current) use of aspirin	circulatory system	0.280411	0.884304	0.99258	0.0511815	0.0791329	47793	3033	44760	20	FALSE	FALSE
rs4812816_A	264.3	Delayed milestones	endocrine/metabolic	0.00174659	0.884304	0.989261	0.0741956	0.216852	43954	634	43320	36	FALSE	FALSE
rs78028320_A	276.41	Acidosis	endocrine/metabolic	0.155396	0.884313	1.00483	0.0330935	0.187621	43556	3270	40286	241	FALSE	FALSE
rs10814915_T	790.8	Elevated C-reactive protein (CRP)	symptoms	0.89881	0.884327	1.01027	0.070227	0.425267	54126	416	53710	102	FALSE	FALSE
rs4433533_G	425.12	Other hypertrophic cardiomyopathy	circulatory system	0.160508	0.884329	0.979551	0.142019	0.21488	56934	149	56785	16	FALSE	FALSE
rs2908297_T	740.2	Osteoarthrosis, generalized	musculoskeletal	0.559638	0.884331	0.993356	0.045819	0.156991	49694	2088	47606	20	FALSE	FALSE
rs2074090_G	800.1	Fracture of neck of femur	injuries & poisonings	0.322832	0.884332	0.992169	0.0540388	0.352955	51338	774	50564	284	FALSE	FALSE
rs16860758_G	687.4	Disturbance of skin sensation	dermatologic	0.421677	0.884334	0.995154	0.0333936	0.184692	50400	3218	47182	537	FALSE	FALSE
rs10464106_C	202.21	Nodular lymphoma	neoplasms	0.373113	0.884338	1.03282	0.22201	0.107593	60162	104	60058	3	FALSE	FALSE
rs3087948_T	452	Other venous embolism and thrombosis	circulatory system	0.967291	0.884339	1.0045	0.0308782	0.187555	48575	3852	44723	57	FALSE	FALSE
rs724016_G	414	Other forms of chronic heart disease	circulatory system	0.319037	0.884341	1.00392	0.0268813	0.435223	49570	3235	46335	11	FALSE	FALSE
rs7693_T	755.6	Other congenital anomalies of lower limb, including pelvic girdle	congenital anomalies	0.281808	0.884345	0.985711	0.0989426	0.363415	61116	228	60888	63	FALSE	FALSE
rs76177300_A	790.6	Other abnormal blood chemistry	symptoms	0.973955	0.884348	1.00832	0.0569546	0.045737	56814	3735	53079	810	FALSE	FALSE
rs1510148_T	624	Symptoms involving female genital tract	genitourinary	0.975592	0.88435	1.01771	0.120681	0.260489	30771	175	30596	126	FALSE	FALSE
rs7163757_T	255.22	Mineralocorticoid deficiency	endocrine/metabolic	0.970522	0.884355	0.970092	0.208759	0.423324	53576	47	53529	32	FALSE	FALSE
rs11085259_T	447.1	Stricture of artery	circulatory system	0.72153	0.884357	0.979244	0.144207	0.180534	51093	167	50926	153	FALSE	FALSE
rs4701619_C	938.2	Chronic dermatitis due to solar radiation	dermatologic	0.748396	0.884357	0.992344	0.0528406	0.186101	49946	1258	48688	63	FALSE	FALSE
rs7531911_G	292	Neurological disorders	mental disorders	0.512995	0.884358	0.997103	0.0199478	0.294749	56694	7202	49492	34	FALSE	FALSE
rs2523506_T	289.3	Personal history of diseases of blood and blood-forming organs	hematopoietic	0.27866	0.884359	1.02066	0.140579	0.160894	45788	187	45601	20	FALSE	FALSE
rs1848067_T	622.2	Mucous polyp of cervix	genitourinary	0.0637123	0.884364	0.97441	0.178239	0.358793	34021	69	33952	22	FALSE	FALSE
rs78028320_A	588	Disorders resulting from impaired renal function	genitourinary	0.445715	0.884368	0.992926	0.0488141	0.187251	47188	1449	45739	268	FALSE	FALSE
rs12746673_C	199	Neoplasm of uncertain behavior	neoplasms	0.001367	0.884376	1.00523	0.0358448	0.209971	46885	2504	44381	753	FALSE	FALSE
rs757209_A	949.1	Diaper or napkin rash	injuries & poisonings	0.0819845	0.884379	0.979319	0.143706	0.407644	48416	107	48309	465	FALSE	FALSE
rs4984980_A	327.31	Central/nonobstroctive sleep apnea	neurological	0.864848	0.884379	0.97901	0.145874	0.188858	46061	157	45904	513	FALSE	FALSE
rs8003022_G	509.5	Respiratory arrest	respiratory	0.599649	0.884382	0.974097	0.180479	0.392861	43173	65	43108	38	FALSE	FALSE
rs1848068_T	654.1	Abnormality of organs and soft tissues of pelvis complicating pregnancy, childbirth, or the puerperium	pregnancy complications	0.254984	0.884386	1.01716	0.117013	0.334155	34071	166	33905	14	FALSE	FALSE
rs3087948_T	530.14	Reflux esophagitis	digestive	0.814976	0.884394	1.00999	0.0683725	0.189114	37903	717	37186	46	FALSE	FALSE
rs2523507_G	697	Sarcoidosis	dermatologic	0.982154	0.884398	1.01417	0.0968056	0.261672	53095	273	52822	8	FALSE	FALSE
rs9489217_C	426.22	Mobitz II AV block	circulatory system	0.56628	0.884408	1.03112	0.21077	0.448377	37522	46	37476	13	FALSE	FALSE
rs10116772_A	286.2	Encounter for long-term (current) use of anticoagulants	hematopoietic	0.25899	0.884411	1.00325	0.0223079	0.4095	52613	4951	47662	46	FALSE	FALSE
rs11776904_C	550	Abdominal hernia	digestive	0.724124	0.884417	0.995771	0.0291548	0.157912	58349	4926	53423	1003	FALSE	FALSE
rs35498576_C	994	Sepsis and SIRS	injuries & poisonings	0.347713	0.88442	1.00365	0.0250396	0.281116	61151	4326	56825	130	FALSE	FALSE
rs757209_A	721.2	Spondylosis with myelopathy	musculoskeletal	0.242988	0.884431	1.01028	0.0703908	0.406048	49259	428	48831	478	FALSE	FALSE
rs4558932_C	751.3	Obstructive genitourinary defect	congenital anomalies	0.378771	0.884431	0.98026	0.137162	0.211536	58841	166	58675	600	FALSE	FALSE
rs6899343_T	717	Polymyalgia Rheumatica	musculoskeletal	0.879302	0.884432	0.986955	0.0903344	0.247389	62618	341	62277	501	FALSE	FALSE
rs6790843_A	242.3	Exophthalmos	endocrine/metabolic	0.613159	0.884434	0.978964	0.146269	0.373334	49362	102	49260	51	FALSE	FALSE
rs777355_A	740.12	Osteoarthrosis, localized, secondary	musculoskeletal	0.150928	0.884439	0.98498	0.104126	0.480881	47571	186	47385	251	FALSE	FALSE
rs11263762_A	574.12	Cholelithiasis with other cholecystitis	digestive	0.820498	0.88444	0.987062	0.0896009	0.409947	57055	258	56797	84	FALSE	FALSE
rs4887810_A	509.8	Dependence on respirator [Ventilator] or supplemental oxygen	respiratory	0.155151	0.884445	0.993864	0.0423512	0.329081	44249	1341	42908	252	FALSE	FALSE
rs6867984_A	614.53	Cyst or abscess of Bartholin's gland	genitourinary	0.627471	0.884451	0.952512	0.334776	0.10477	31135	50	31085	6	FALSE	FALSE
rs2523504_T	610	Benign mammary dysplasias	genitourinary	0.127018	0.884457	1.0065	0.0445888	0.260892	29585	1387	28198	0	FALSE	FALSE
rs10133035_T	601.8	Other inflammatory disorders of male genital organs	genitourinary	0.556192	0.884461	1.02716	0.184409	0.353846	20581	64	20517	147	FALSE	FALSE
rs12593201_A	386.3	Labyrinthitis	sense organs	0.544258	0.884465	1.02415	0.164206	0.266159	52773	95	52678	13	FALSE	FALSE
rs5210_A	276.14	Hypopotassemia	endocrine/metabolic	0.156233	0.884468	1.00304	0.0209195	0.376889	46182	5702	40480	21	FALSE	FALSE
rs11085259_T	270.34	Alpha-1-antitrypsin deficiency	endocrine/metabolic	0.632365	0.884471	0.973945	0.181695	0.180346	58981	105	58876	170	FALSE	FALSE
rs72650616_A	618.5	Prolapse of vaginal vault after hysterectomy	genitourinary	0.241138	0.884473	0.979273	0.144148	0.105064	34184	273	33911	61	FALSE	FALSE
rs11002898_A	851	Complications of transplants and reattached limbs	injuries & poisonings	0.737764	0.88448	0.990468	0.0659178	0.25133	54303	625	53678	144	FALSE	FALSE
rs4984980_A	159.4	Malignant neoplasm of retroperitoneum and peritoneum	neoplasms	0.572129	0.884483	0.980482	0.135668	0.189854	54613	183	54430	603	FALSE	FALSE
rs11708903_G	256.4	Polycystic ovaries	endocrine/metabolic	0.480365	0.884484	1.00966	0.0661547	0.455036	30480	495	29985	44	FALSE	FALSE
rs730497_A	286.3	Coagulation defects complicating pregnancy or postpartum	hematopoietic	0.802306	0.884486	0.970733	0.204449	0.179162	27863	84	27779	20	FALSE	FALSE
rs730497_A	963.1	Antineoplastic and immunosuppressive drugs causing adverse effects	injuries & poisonings	0.607108	0.884495	0.991823	0.0565188	0.17809	47476	1103	46373	31	FALSE	FALSE
rs28582094_G	208	Benign neoplasm of colon	neoplasms	0.640749	0.884498	1.00371	0.0255147	0.267577	57391	4488	52903	43	FALSE	FALSE
rs10133035_T	525.1	Loss of teeth or edentulism	digestive	0.346815	0.884498	1.01309	0.0895482	0.352276	57506	274	57232	408	FALSE	FALSE
rs6438788_G	395.3	Nonrheumatic tricuspid valve disorders	circulatory system	0.110237	0.884498	1.00871	0.0597083	0.462928	50955	576	50379	61	FALSE	FALSE
rs2894536_C	420.2	Pericarditis	circulatory system	0.0214979	0.884499	1.00838	0.057438	0.159309	57561	1155	56406	416	FALSE	FALSE
rs117252445_A	145	Cancer of mouth	neoplasms	0.630395	0.884502	1.01633	0.111515	0.0558615	61921	760	61161	112	FALSE	FALSE
rs6031558_C	214	Lipoma	neoplasms	0.958255	0.884506	1.00934	0.0639866	0.328087	61857	555	61302	25	FALSE	FALSE
rs10766394_G	743.9	Osteopenia or other disorder of bone and cartilage	musculoskeletal	0.646401	0.884506	0.995874	0.0284661	0.376088	54793	2975	51818	89	FALSE	FALSE
rs1510148_T	286.4	Acquired coagulation factor deficiency	hematopoietic	0.673869	0.884506	0.97775	0.154905	0.261247	47614	109	47505	205	FALSE	FALSE
rs4558932_C	451	Phlebitis and thrombophlebitis	circulatory system	0.433918	0.884507	0.987977	0.0832689	0.211258	44796	442	44354	449	FALSE	FALSE
rs6885132_G	291.8	Alteration of consciousness	mental disorders	0.0140378	0.884507	1.00786	0.05391	0.100607	51438	1995	49443	87	FALSE	FALSE
rs7405696_C	300.11	Generalized anxiety disorder	mental disorders	0.118602	0.884514	1.0051	0.0349933	0.408302	37700	1791	35909	341	FALSE	FALSE
rs6136447_G	313.1	Attention deficit hyperactivity disorder	mental disorders	0.230692	0.884515	1.00844	0.0578827	0.138995	59139	1326	57813	177	FALSE	FALSE
rs2380949_G	803.3	Fracture of clavicle or scapula	injuries & poisonings	0.136362	0.884521	0.982215	0.123555	0.0950538	51171	388	50783	50	FALSE	FALSE
rs6483215_A	80	Postoperative infection	infectious diseases	0.608332	0.884525	0.993378	0.045746	0.235834	60163	1355	58808	72	FALSE	FALSE
rs62405452_A	618.5	Prolapse of vaginal vault after hysterectomy	genitourinary	0.217013	0.884538	0.979288	0.144125	0.105044	34238	273	33965	7	FALSE	FALSE
rs62405453_A	618.5	Prolapse of vaginal vault after hysterectomy	genitourinary	0.217013	0.884538	0.979288	0.144125	0.105044	34238	273	33965	7	FALSE	FALSE
rs62405454_C	618.5	Prolapse of vaginal vault after hysterectomy	genitourinary	0.217013	0.884538	0.979288	0.144125	0.105044	34238	273	33965	7	FALSE	FALSE
rs56149656_G	610	Benign mammary dysplasias	genitourinary	0.309053	0.884539	1.00924	0.0633559	0.107026	29549	1382	28167	37	FALSE	FALSE
rs12453443_G	726.4	Calcaneal spur; Exostosis NOS	musculoskeletal	0.0763322	0.88454	1.01482	0.101284	0.404299	46593	204	46389	549	FALSE	FALSE
rs12746673_C	378.5	Paralytic strabismus	sense organs	0.342611	0.884542	1.02006	0.136768	0.208902	53530	160	53370	852	FALSE	FALSE
rs4984980_A	736.6	Unequal leg length (acquired)	musculoskeletal	0.45472	0.884544	0.971146	0.201626	0.188606	53877	82	53795	592	FALSE	FALSE
rs2268570_G	350.3	Lack of coordination	neurological	0.975324	0.884547	1.00562	0.038627	0.42015	54897	1402	53495	275	FALSE	FALSE
rs6136447_G	251.1	Hypoglycemia	endocrine/metabolic	0.295677	0.884552	1.01186	0.0811854	0.13862	39814	645	39169	125	FALSE	FALSE
rs234866_A	601.3	Orchitis and epididymitis	genitourinary	0.458353	0.884554	0.983021	0.11794	0.303591	20773	173	20600	62	FALSE	FALSE
rs35533056_A	499	Cystic fibrosis	respiratory	0.900621	0.884557	1.01407	0.0961973	0.384816	62999	232	62767	333	FALSE	FALSE
rs1250109_C	740.3	Osteoarthrosis involving more than one site, but not specified as generalized	musculoskeletal	0.102622	0.88456	1.02345	0.159636	0.172517	47746	141	47605	18	FALSE	FALSE
rs925095_T	709.6	Other specified diffuse diseases of connective tissue	dermatologic	0.907752	0.884564	0.986518	0.0934912	0.382088	51992	245	51747	143	FALSE	FALSE
rs4984980_A	359	Muscular dystrophies and other myopathies	neurological	0.63923	0.884568	1.00799	0.0548444	0.189017	56225	1127	55098	619	FALSE	FALSE
rs12531914_A	289.4	Lymphadenitis	hematopoietic	0.948377	0.884569	1.00447	0.0307522	0.269575	48365	2835	45530	100	FALSE	FALSE
rs2268569_T	527	Diseases of the salivary glands	digestive	0.19229	0.88457	0.986109	0.0963522	0.0812565	59306	740	58566	10	FALSE	FALSE
rs2380949_G	288.11	Neutropenia	hematopoietic	0.394539	0.884575	0.991704	0.0573855	0.094953	47434	1855	45579	47	FALSE	FALSE
rs3087948_T	761	Cervicalgia	symptoms	0.928635	0.884579	0.996009	0.0275475	0.188397	59311	4802	54509	71	FALSE	FALSE
rs76369685_A	635	Hemorrhage during pregnancy; childbirth and postpartum	pregnancy complications	0.672224	0.884583	0.97541	0.171515	0.0582302	32818	340	32478	195	FALSE	FALSE
rs1411435_G	558	Noninfectious gastroenteritis	digestive	0.270848	0.884588	1.00719	0.0493832	0.095253	43227	2516	40711	47	FALSE	FALSE
rs1250109_C	386.2	Peripheral or central vertigo	sense organs	0.435279	0.884598	1.00944	0.0647529	0.172709	53541	869	52672	18	FALSE	FALSE
rs62405452_A	618.1	Prolapse of vaginal walls	genitourinary	0.321821	0.884599	1.01257	0.0860783	0.105063	34722	757	33965	7	FALSE	FALSE
rs62405453_A	618.1	Prolapse of vaginal walls	genitourinary	0.321821	0.884599	1.01257	0.0860783	0.105063	34722	757	33965	7	FALSE	FALSE
rs62405454_C	618.1	Prolapse of vaginal walls	genitourinary	0.321821	0.884599	1.01257	0.0860783	0.105063	34722	757	33965	7	FALSE	FALSE
rs730497_A	275.6	Hypercalcemia	endocrine/metabolic	0.426232	0.8846	0.991282	0.060331	0.178811	56434	967	55467	40	FALSE	FALSE
rs1016565_A	286.13	Congenital factor VIII disorder	hematopoietic	0.524894	0.884614	0.974339	0.179128	0.308599	47680	74	47606	97	FALSE	FALSE
rs6483215_A	447	Other disorders of arteries and arterioles	circulatory system	0.583651	0.884614	1.00699	0.0480083	0.23595	52261	1250	51011	68	FALSE	FALSE
rs144155527_T	367.9	Blindness and low vision	sense organs	0.546402	0.884616	1.03195	0.21674	0.0176841	57990	601	57389	161	FALSE	FALSE
rs6128461_T	279.11	Deficiency of humoral immunity	endocrine/metabolic	0.422592	0.884622	1.01323	0.0905608	0.379522	56313	260	56053	55	FALSE	FALSE
rs11075256_G	689	Disorder of skin and subcutaneous tissue NOS	dermatologic	0.00212503	0.884622	0.994164	0.0403339	0.295023	59975	1534	58441	92	FALSE	FALSE
rs11263762_A	312.3	Impulse control disorder	mental disorders	0.748852	0.884625	1.01942	0.132533	0.410993	58012	118	57894	92	FALSE	FALSE
rs4400674_A	289.9	Abnormality of red blood cells	hematopoietic	0.691522	0.88463	1.01636	0.111813	0.384896	45789	169	45620	1	FALSE	FALSE
rs2523507_G	364.1	Corneal opacity	sense organs	0.979329	0.884634	1.01669	0.114086	0.261615	57145	197	56948	8	FALSE	FALSE
rs3775094_A	440.9	Atherosclerosis of aorta	circulatory system	0.96975	0.884635	1.00809	0.0555372	0.462525	51474	670	50804	282	FALSE	FALSE
rs4433533_G	425.2	Secondary/extrinsic cardiomyopathies	circulatory system	0.20454	0.884635	1.00835	0.0572959	0.214924	57704	919	56785	16	FALSE	FALSE
rs11002898_A	747.13	Congenital anomalies of great vessels	congenital anomalies	0.562886	0.884645	1.00938	0.0643467	0.250943	58826	697	58129	141	FALSE	FALSE
rs6817471_C	275	Disorders of mineral metabolism	endocrine/metabolic	0.152473	0.88466	0.996527	0.0239855	0.33515	59715	4243	55472	39	FALSE	FALSE
rs6817471_C	283.1	Autoimmune hemolytic anemias	hematopoietic	0.255629	0.884662	1.02829	0.192339	0.335145	40023	60	39963	29	FALSE	FALSE
rs4887810_A	429.3	Symptoms involving cardiovascular system	circulatory system	0.456133	0.884664	1.00725	0.0497968	0.327764	50303	947	49356	284	FALSE	FALSE
rs62405452_A	187	Cancer of other male genital organs	neoplasms	0.0533178	0.884666	1.02574	0.175172	0.110129	25638	163	25475	6	FALSE	FALSE
rs62405453_A	187	Cancer of other male genital organs	neoplasms	0.0533178	0.884666	1.02574	0.175172	0.110129	25638	163	25475	6	FALSE	FALSE
rs62405454_C	187	Cancer of other male genital organs	neoplasms	0.0533178	0.884666	1.02574	0.175172	0.110129	25638	163	25475	6	FALSE	FALSE
rs6867984_A	187	Cancer of other male genital organs	neoplasms	0.0533178	0.884666	1.02574	0.175172	0.110129	25638	163	25475	6	FALSE	FALSE
rs8003022_G	656.4	Hemorrhage of fetus or newborn	pregnancy complications	0.97673	0.884675	1.01991	0.135904	0.392509	61796	122	61674	48	FALSE	FALSE
rs4930046_A	565	Anal and rectal conditions	digestive	0.217585	0.884675	1.00476	0.0327124	0.481754	52889	1957	50932	578	FALSE	FALSE
rs10464106_C	590	Pyelonephritis	genitourinary	0.0176605	0.884677	1.01071	0.0734149	0.106977	46884	1000	45884	3	FALSE	FALSE
rs11085259_T	189.21	Malignant neoplasm of bladder	neoplasms	0.523635	0.884678	0.990371	0.0667092	0.18043	61747	799	60948	179	FALSE	FALSE
rs11564710_A	182	Malignant neoplasm of uterus	neoplasms	0.856326	0.884679	1.00982	0.0673519	0.418283	29033	474	28559	63	FALSE	FALSE
rs11263762_A	752.11	Spina bifida	congenital anomalies	0.789218	0.884681	1.01642	0.112303	0.410134	61731	164	61567	96	FALSE	FALSE
rs11075256_G	599.5	Frequency of urination and polyuria	genitourinary	0.233887	0.884695	1.00418	0.028773	0.294899	48152	3281	44871	77	FALSE	FALSE
rs6485473_G	41	Bacterial infection NOS	infectious diseases	0.496396	0.884701	1.00305	0.0209988	0.315322	57232	5876	51356	69	FALSE	FALSE
rs3802113_G	300.1	Anxiety disorder	mental disorders	0.0676095	0.884703	0.99678	0.0222436	0.165299	45693	9518	36175	47	FALSE	FALSE
rs4513637_G	384.4	Perforation of tympanic membrane	sense organs	0.14737	0.884707	0.985269	0.102343	0.176398	54207	334	53873	533	FALSE	FALSE
rs4887810_A	842	Other sprains and strains	injuries & poisonings	0.13868	0.884708	1.01761	0.120381	0.326068	54872	157	54715	293	FALSE	FALSE
rs11650000_A	368.3	Anisometropia	sense organs	0.340388	0.884711	0.971123	0.202083	0.45331	57668	50	57618	189	FALSE	FALSE
rs6103716_C	337	Disorders of the autonomic nervous system	neurological	0.863927	0.884717	1.01043	0.0715549	0.314068	47547	460	47087	64	FALSE	FALSE
rs3733227_C	380	Disorders of external ear	sense organs	0.198934	0.884719	1.01982	0.135394	0.3349	58619	122	58497	2	FALSE	FALSE
rs925095_T	271.3	Intestinal disaccharidase deficiencies and disaccharide malabsorption	endocrine/metabolic	0.94157	0.884719	1.00898	0.0616531	0.381664	62576	566	62010	180	FALSE	FALSE
rs925095_T	737.1	Kyphosis (acquired)	musculoskeletal	0.922154	0.88472	0.987072	0.0897462	0.380924	54478	265	54213	148	FALSE	FALSE
rs3775094_A	859	Complication due to other implant and internal device	injuries & poisonings	0.962915	0.884725	0.992903	0.0491236	0.4627	54370	841	53529	307	FALSE	FALSE
rs9901746_A	571.51	Cirrhosis of liver without mention of alcohol	digestive	0.113652	0.884727	0.9953	0.0324966	0.40684	48288	2086	46202	524	FALSE	FALSE
rs76369685_A	356	Hereditary and idiopathic peripheral neuropathy	neurological	0.51641	0.884729	0.989616	0.0720012	0.0589899	57103	1792	55311	389	FALSE	FALSE
rs2074090_G	277.7	Dysmetabolic syndrome X	endocrine/metabolic	0.198368	0.884731	1.01085	0.0744318	0.352776	59284	408	58876	318	FALSE	FALSE
rs76369685_A	604.3	Peyronie's disease	genitourinary	0.662076	0.884732	0.960497	0.278013	0.0591954	19537	118	19419	143	FALSE	FALSE
rs10860209_A	580	Nephritis; nephrosis; renal sclerosis	genitourinary	0.279917	0.884738	1.00854	0.0586296	0.152691	46879	1166	45713	285	FALSE	FALSE
rs6438788_G	571	Chronic liver disease and cirrhosis	digestive	0.444859	0.884742	1.00336	0.0231393	0.461975	50796	4180	46616	65	FALSE	FALSE
rs6749367_T	564	Functional digestive disorders	digestive	0.584256	0.884748	0.995921	0.0281994	0.253279	44141	3657	40484	320	FALSE	FALSE
rs12746673_C	496.3	Bronchiectasis	respiratory	0.0540844	0.88475	0.989016	0.0761989	0.209356	47811	531	47280	797	FALSE	FALSE
rs2239525_G	695.21	Dermatitis herpetiformis	dermatologic	0.986108	0.884753	0.95481	0.319032	0.261692	52856	26	52830	0	FALSE	FALSE
rs2239526_G	695.21	Dermatitis herpetiformis	dermatologic	0.986108	0.884753	0.95481	0.319032	0.261692	52856	26	52830	0	FALSE	FALSE
rs10766394_G	756.5	Congenital osteodystrophies	congenital anomalies	0.596615	0.884766	1.02651	0.180557	0.376408	60922	65	60857	98	FALSE	FALSE
rs10734253_G	145.4	Cancer of the gums	neoplasms	0.520841	0.884767	1.02496	0.170124	0.438517	61212	70	61142	127	FALSE	FALSE
rs10464106_C	860	Bone marrow or stem cell transplant	neoplasms	0.0235643	0.88477	1.02158	0.147333	0.107345	63240	238	63002	3	FALSE	FALSE
rs11626787_G	691.3	Congenital pigmentary anomalies of skin	dermatologic	0.903138	0.884774	1.03922	0.265491	0.346033	52729	31	52698	140	FALSE	FALSE
rs3733227_C	654.1	Abnormality of organs and soft tissues of pelvis complicating pregnancy, childbirth, or the puerperium	pregnancy complications	0.246708	0.884782	1.01711	0.117047	0.334116	34084	166	33918	1	FALSE	FALSE
rs72650616_A	618.1	Prolapse of vaginal walls	genitourinary	0.34466	0.884784	1.01255	0.086093	0.105082	34668	757	33911	61	FALSE	FALSE
rs76177300_A	599.2	Retention of urine	genitourinary	0.82655	0.884785	1.01068	0.0733011	0.0454234	46650	2317	44333	673	FALSE	FALSE
rs11776904_C	597	Other disorders of urethra and urinary tract	genitourinary	0.66346	0.884788	1.01064	0.0730354	0.158051	56232	704	55528	961	FALSE	FALSE
rs10814915_T	722.7	Intervertebral disc disorder with myelopathy	musculoskeletal	0.897534	0.884788	1.0153	0.104759	0.425816	49384	187	49197	91	FALSE	FALSE
rs11263762_A	916	Contusion	injuries & poisonings	0.698052	0.884792	1.00558	0.0384332	0.409722	59433	1437	57996	93	FALSE	FALSE
rs7946714_C	338.2	Chronic pain	neurological	0.308988	0.884802	0.996357	0.0251887	0.214791	51280	5315	45965	50	FALSE	FALSE
rs724016_G	701.5	Abnormal granulation tissue	dermatologic	0.677502	0.884802	1.01875	0.128231	0.435155	56049	124	55925	15	FALSE	FALSE
rs8121252_T	585.2	Renal failure NOS	genitourinary	0.582153	0.884804	1.0067	0.0460812	0.340495	46917	1090	45827	164	FALSE	FALSE
rs4775238_A	365.1	Open-angle glaucoma	sense organs	0.0945963	0.884804	0.993509	0.0449513	0.41625	57785	1060	56725	249	FALSE	FALSE
rs6026591_A	586.2	Cyst of kidney, acquired	genitourinary	0.659325	0.884806	1.00646	0.0444168	0.379034	47009	1138	45871	117	FALSE	FALSE
rs10860209_A	433.12	Cerebral atherosclerosis	circulatory system	0.115305	0.884807	0.98232	0.123126	0.152675	52412	270	52142	310	FALSE	FALSE
rs7531911_G	596.5	Functional disorders of bladder	genitourinary	0.267761	0.884809	0.993914	0.0421378	0.295736	57788	1395	56393	35	FALSE	FALSE
rs6749367_T	731	Osteitis deformans and osteopathies associated with other disorders classified elsewhere	musculoskeletal	0.611148	0.88481	1.01157	0.0793839	0.253662	49773	426	49347	359	FALSE	FALSE
rs4433533_G	621	Endometrial hyperplasia	genitourinary	0.0513388	0.884813	0.98	0.139452	0.214918	34120	155	33965	12	FALSE	FALSE
rs72979712_T	415.21	Primary pulmonary hypertension	circulatory system	0.553472	0.884815	0.97697	0.160831	0.0527178	51586	403	51183	52	FALSE	FALSE
rs13136239_A	345.11	Generalized convulsive epilepsy	neurological	0.816818	0.884817	0.991879	0.0562854	0.331297	47397	754	46643	533	FALSE	FALSE
rs7163757_T	153.3	Malignant neoplasm of rectum, rectosigmoid junction, and anus	neoplasms	0.937258	0.884818	0.993633	0.0440897	0.421985	51753	1082	50671	34	FALSE	FALSE
rs6136447_G	134	Helminthiases	infectious diseases	0.296086	0.884821	1.05122	0.34484	0.13922	60063	33	60030	184	FALSE	FALSE
rs10766395_C	604.3	Peyronie's disease	genitourinary	0.0363234	0.884822	1.01968	0.134508	0.375596	19497	119	19378	188	FALSE	FALSE
rs6885132_G	761	Cervicalgia	symptoms	0.290809	0.884822	1.00517	0.0355815	0.101118	59292	4800	54492	91	FALSE	FALSE
rs6031558_C	695	Erythematous conditions	dermatologic	0.94905	0.884832	1.00432	0.0297916	0.328713	55515	2705	52810	23	FALSE	FALSE
rs11890449_T	332	Parkinson's disease	neurological	0.970293	0.884841	0.980961	0.132718	0.0511748	47709	598	47111	37	FALSE	FALSE
rs11626787_G	426.24	Atrioventricular block, complete	circulatory system	0.280647	0.884844	0.992272	0.0535671	0.349208	38205	816	37389	107	FALSE	FALSE
rs55754152_A	579.8	Nonspecific abnormal findings in stool contents	digestive	0.922756	0.884847	1.02005	0.137062	0.0514776	49371	540	48831	30	FALSE	FALSE
rs8074454_C	145	Cancer of mouth	neoplasms	0.526278	0.884848	0.992008	0.0554034	0.330839	62012	762	61250	18	FALSE	FALSE
rs11776904_C	750.22	Congenital anomaly of gallbladder, bile ducts, liver, pancreas	congenital anomalies	0.55054	0.884849	1.026	0.177239	0.15821	58435	118	58317	993	FALSE	FALSE
rs11075255_A	535	Gastritis and duodenitis	digestive	0.742902	0.884851	1.00535	0.0368374	0.402672	54933	1582	53351	293	FALSE	FALSE
rs2941257_T	275.6	Hypercalcemia	endocrine/metabolic	0.844035	0.884855	1.00759	0.0521846	0.260804	56251	966	55285	234	FALSE	FALSE
rs11626787_G	246	Other disorders of thyroid	endocrine/metabolic	0.720194	0.884856	0.991668	0.0577775	0.347231	49866	678	49188	129	FALSE	FALSE
rs117252445_A	253.3	Diabetes insipidus	endocrine/metabolic	0.595936	0.884856	0.951717	0.341729	0.0558128	53554	87	53467	99	FALSE	FALSE
rs6031558_C	701.5	Abnormal granulation tissue	dermatologic	0.912025	0.884857	0.980607	0.135234	0.327671	56041	124	55917	23	FALSE	FALSE
rs13282002_C	250.25	Diabetes type 2 with peripheral circulatory disorders	endocrine/metabolic	0.729118	0.884858	1.01186	0.0814177	0.157786	44272	596	43676	303	FALSE	FALSE
rs144155527_T	711.2	Reiter's disease	musculoskeletal	0.538644	0.884861	1.15761	1.01067	0.0181124	51760	24	51736	143	FALSE	FALSE
rs5210_A	284	Aplastic anemia	hematopoietic	0.0155817	0.884862	0.994457	0.0383815	0.377196	41489	1517	39972	19	FALSE	FALSE
rs4433533_G	306.9	Tension headache	mental disorders	0.598799	0.884869	0.978243	0.151912	0.216283	36339	131	36208	10	FALSE	FALSE
rs724016_G	283.1	Autoimmune hemolytic anemias	hematopoietic	0.175719	0.88487	1.02707	0.184483	0.435841	40041	60	39981	11	FALSE	FALSE
rs3087948_T	284.1	Pancytopenia	hematopoietic	0.96328	0.88487	0.992647	0.0509718	0.189201	41263	1331	39932	61	FALSE	FALSE
rs1250109_C	592.11	Acute cystitis	genitourinary	0.605944	0.884871	1.01112	0.0763676	0.172044	46494	624	45870	16	FALSE	FALSE
rs34506303_G	624.9	stress incontinence, female	genitourinary	0.194496	0.884871	0.990154	0.0683326	0.158548	31038	844	30194	553	FALSE	FALSE
rs10937714_C	946	Anaphylactic shock NOS	injuries & poisonings	0.334604	0.884873	0.981939	0.125878	0.211804	48441	192	48249	525	FALSE	FALSE
rs12302189_A	159.3	Malignant neoplasm of gallbladder and extrahepatic bile ducts	neoplasms	0.951326	0.884886	0.966425	0.235889	0.0555072	55092	180	54912	98	FALSE	FALSE
rs9901746_A	941	Adverse reaction to serum or vaccine	injuries & poisonings	0.0433756	0.884889	0.979269	0.144698	0.407455	48355	100	48255	521	FALSE	FALSE
rs11002898_A	523.1	Gingivitis	digestive	0.358583	0.88489	0.989594	0.0722529	0.251362	58008	526	57482	142	FALSE	FALSE
rs2908296_T	170.2	Cancer of connective tissue	neoplasms	0.0449087	0.884897	0.988276	0.0814671	0.153756	62300	590	61710	67	FALSE	FALSE
rs4701619_C	740.12	Osteoarthrosis, localized, secondary	musculoskeletal	0.955841	0.8849	0.980632	0.135107	0.186081	47756	186	47570	53	FALSE	FALSE
rs1905505_A	349	Other and unspecified disorders of the nervous system	neurological	0.929505	0.8849	0.989358	0.0739097	0.289556	47350	458	46892	256	FALSE	FALSE
rs7531911_G	835	Internal derangement of knee	injuries & poisonings	0.161957	0.884902	1.00696	0.0479145	0.294881	59541	1071	58470	34	FALSE	FALSE
rs28582094_G	523	Gingival and periodontal diseases	digestive	0.477449	0.884903	1.00838	0.0576641	0.266929	58360	779	57581	43	FALSE	FALSE
rs10771372_T	588.2	Secondary hyperparathyroidism (of renal origin)	genitourinary	0.413061	0.884907	1.0123	0.0844872	0.191645	46067	456	45611	393	FALSE	FALSE
rs2908296_T	275.3	Disorders of magnesium metabolism	endocrine/metabolic	0.123407	0.884907	0.992933	0.0489952	0.153625	57110	1661	55449	60	FALSE	FALSE
rs9489217_C	172.21	Basal cell carcinoma	neoplasms	0.947266	0.884911	0.994531	0.0378854	0.450941	54170	1494	52676	20	FALSE	FALSE
rs11564710_A	279.2	Autoimmune disease NEC	endocrine/metabolic	0.877396	0.884913	0.969287	0.215517	0.416457	56031	45	55986	126	FALSE	FALSE
rs925095_T	619.5	Noninflammatory disorders of vulva and perineum	genitourinary	0.544585	0.884923	0.98451	0.107861	0.381277	31106	185	30921	102	FALSE	FALSE
rs10133035_T	258.1	Postablative ovarian failure	endocrine/metabolic	0.565209	0.884928	0.968931	0.21808	0.351641	29860	47	29813	223	FALSE	FALSE
rs3802113_G	496.21	Obstructive chronic bronchitis	respiratory	0.429125	0.884931	1.0083	0.0571139	0.165198	49150	1172	47978	47	FALSE	FALSE
rs10993460_C	250.41	Impaired fasting glucose	endocrine/metabolic	0.588621	0.884931	1.01142	0.078483	0.0884747	44962	1038	43924	38	FALSE	FALSE
rs4558932_C	586.3	Vascular disorders of kidney/hypertrophy	genitourinary	0.184859	0.884937	0.972098	0.19555	0.211553	45634	80	45554	442	FALSE	FALSE
rs4984980_A	149.1	Cancer of oropharynx	neoplasms	0.714511	0.884953	1.01206	0.0828169	0.188853	61111	486	60625	674	FALSE	FALSE
rs11042984_C	695.42	Systemic lupus erythematosus	dermatologic	0.805762	0.884955	1.00708	0.0487894	0.412939	52199	893	51306	228	FALSE	FALSE
rs3213571_C	790.6	Other abnormal blood chemistry	symptoms	0.866746	0.884959	0.993711	0.0436038	0.0833754	57469	3779	53690	120	FALSE	FALSE
rs8074454_C	253.4	Anterior pituitary disorders	endocrine/metabolic	0.190115	0.884961	0.984483	0.108087	0.331209	53741	196	53545	18	FALSE	FALSE
rs12593201_A	208	Benign neoplasm of colon	neoplasms	0.662623	0.884971	1.0037	0.0255044	0.267708	57419	4491	52928	12	FALSE	FALSE
rs2133705_C	599.4	Urinary incontinence	genitourinary	0.643426	0.884976	0.995758	0.0293885	0.488379	46768	2560	44208	814	FALSE	FALSE
rs12453443_G	429.2	Abnormal function study of cardiovascular system	circulatory system	0.4077	0.884981	0.992107	0.0547791	0.403142	49779	715	49064	607	FALSE	FALSE
rs117252445_A	433.5	Cerebral aneurysm	circulatory system	0.771227	0.884988	1.02163	0.147933	0.0561516	52759	408	52351	93	FALSE	FALSE
rs10766395_C	597	Other disorders of urethra and urinary tract	genitourinary	0.274918	0.884989	0.992062	0.0550942	0.380958	56648	710	55938	516	FALSE	FALSE
rs10133035_T	562	Diverticulosis and diverticulitis	digestive	0.704658	0.884994	0.996255	0.0259396	0.354609	44284	3817	40467	322	FALSE	FALSE
rs11002898_A	250.14	Type 1 diabetes with neurological manifestations	endocrine/metabolic	0.0320405	0.884999	1.01081	0.074326	0.249318	44347	492	43855	111	FALSE	FALSE
rs12302189_A	426.91	Cardiac pacemaker in situ	circulatory system	0.689902	0.885	1.01091	0.075043	0.0557616	39364	1945	37419	76	FALSE	FALSE
rs11075256_G	681.6	Cellulitis and abscess of foot, toe	dermatologic	0.305173	0.885002	1.01241	0.0852617	0.29502	51971	331	51640	82	FALSE	FALSE
rs11042985_G	958.1	Postoperative shock	injuries & poisonings	0.636404	0.885005	0.979662	0.142072	0.413054	61705	103	61602	242	FALSE	FALSE
rs1519480_C	244.5	Congenital hypothyroidism	endocrine/metabolic	0.191288	0.885006	0.978217	0.152284	0.327588	49405	100	49305	4	FALSE	FALSE
rs34351_C	117.4	Aspergillosis	infectious diseases	0.53739	0.885014	0.98034	0.137298	0.329967	53625	121	53504	71	FALSE	FALSE
rs6136447_G	362.22	Macular degeneration, wet	sense organs	0.459367	0.885016	0.972508	0.19277	0.139297	56455	119	56336	170	FALSE	FALSE
rs724016_G	803.21	Colles' fracture	injuries & poisonings	0.400945	0.88502	0.983878	0.112398	0.435503	50979	163	50816	11	FALSE	FALSE
rs10860209_A	389.3	Degenerative and vascular disorders of ear	sense organs	0.249604	0.88502	0.946184	0.382539	0.151459	54467	28	54439	317	FALSE	FALSE
rs9901746_A	149.3	Cancer of hypopharynx	neoplasms	0.482787	0.885034	1.02417	0.165145	0.406567	60712	77	60635	654	FALSE	FALSE
rs62432360_C	495	Asthma	respiratory	0.436866	0.885042	1.004	0.0275799	0.178488	52376	4972	47404	724	FALSE	FALSE
rs2239525_G	312.3	Impulse control disorder	mental disorders	0.989014	0.885047	0.978753	0.148545	0.26127	58095	118	57977	0	FALSE	FALSE
rs2239526_G	312.3	Impulse control disorder	mental disorders	0.989014	0.885047	0.978753	0.148545	0.26127	58095	118	57977	0	FALSE	FALSE
rs6889788_A	782	Symptoms involving skin and other integumentary tissue	symptoms	0.847843	0.885052	1.01678	0.115098	0.186322	51395	251	51144	62	FALSE	FALSE
rs28578604_T	605	Erectile dysfunction [ED]	genitourinary	0.64412	0.885056	0.993855	0.0426366	0.219023	21411	1879	19532	30	FALSE	FALSE
rs11075256_G	362.6	Peripheral retinal degenerations	sense organs	0.150463	0.885057	0.978273	0.151953	0.294482	56511	106	56405	91	FALSE	FALSE
rs3802113_G	286.7	Other and unspecified coagulation defects	hematopoietic	0.282498	0.885059	0.993216	0.0470884	0.16456	49374	1719	47655	50	FALSE	FALSE
rs35498576_C	149.3	Cancer of hypopharynx	neoplasms	0.384709	0.885063	0.974226	0.180636	0.280928	61215	77	61138	133	FALSE	FALSE
rs10993460_C	303.3	Psychogenic disorder	mental disorders	0.708274	0.885067	1.0329	0.22397	0.0890186	36307	120	36187	28	FALSE	FALSE
rs12302189_A	189.21	Malignant neoplasm of bladder	neoplasms	0.913531	0.885069	1.01645	0.11289	0.0551223	61808	798	61010	117	FALSE	FALSE
rs4237150_C	740	Osteoarthrosis	musculoskeletal	0.753216	0.885072	1.00246	0.0169929	0.412672	57948	10437	47511	142	FALSE	FALSE
rs142848532_T	380.4	Impacted cerumen	sense organs	0.290275	0.885074	0.987787	0.0850186	0.0474009	59155	1582	57573	976	FALSE	FALSE
rs76177300_A	696	Psoriasis and related disorders	dermatologic	0.987614	0.885089	0.984692	0.10674	0.0457569	50812	1037	49775	732	FALSE	FALSE
rs2403205_T	736.6	Unequal leg length (acquired)	musculoskeletal	0.879016	0.885091	1.02347	0.160533	0.370457	54287	83	54204	153	FALSE	FALSE
rs4887810_A	612	Breast conditions, congenital or relating to hormones	genitourinary	0.526488	0.885092	1.01062	0.0730685	0.325372	55710	428	55282	305	FALSE	FALSE
rs1250095_T	153.2	Colon cancer	neoplasms	0.987597	0.885096	1.0055	0.0379205	0.378559	51951	1531	50420	299	FALSE	FALSE
rs9489217_C	253.2	Pituitary hypofunction	endocrine/metabolic	0.489437	0.885097	0.98705	0.0901991	0.450375	53793	250	53543	19	FALSE	FALSE
rs16860758_G	272.11	Hypercholesterolemia	endocrine/metabolic	0.388832	0.885097	0.99616	0.0266252	0.184261	45848	6811	39037	516	FALSE	FALSE
rs3087948_T	425.12	Other hypertrophic cardiomyopathy	circulatory system	0.930467	0.885114	0.97848	0.150561	0.188419	56876	149	56727	71	FALSE	FALSE
rs7693_T	860	Bone marrow or stem cell transplant	neoplasms	0.408542	0.88512	0.986218	0.0960495	0.363543	63181	237	62944	63	FALSE	FALSE
rs925095_T	366.2	Senile cataract	sense organs	0.878876	0.885125	1.0034	0.0234726	0.381953	60137	4579	55558	174	FALSE	FALSE
rs2908297_T	317.1	Alcoholism	mental disorders	0.319872	0.885129	1.00805	0.055492	0.156719	48654	1272	47382	15	FALSE	FALSE
rs1848068_T	585.2	Renal failure NOS	genitourinary	0.136079	0.885131	1.00669	0.0461763	0.335711	47042	1094	45948	33	FALSE	FALSE
rs2523504_T	411.41	Aneurysm and dissection of heart	circulatory system	0.848218	0.885137	1.02284	0.156343	0.260937	46446	104	46342	1	FALSE	FALSE
rs4433533_G	271.3	Intestinal disaccharidase deficiencies and disaccharide malabsorption	endocrine/metabolic	0.533149	0.885148	1.01054	0.072599	0.214677	62736	566	62170	16	FALSE	FALSE
rs11776904_C	291.1	Transient mental disorders due to conditions classified elsewhere	mental disorders	0.688826	0.885153	0.964519	0.250109	0.157817	48794	61	48733	846	FALSE	FALSE
rs4887810_A	602	Other disorders of prostate	genitourinary	0.739201	0.885154	0.974889	0.176069	0.325017	20622	78	20544	118	FALSE	FALSE
rs8121252_T	364.5	Corneal dystrophy	sense organs	0.00858215	0.885158	1.01702	0.116851	0.341809	56931	165	56766	199	FALSE	FALSE
rs2894536_C	686.4	Pyogenic granuloma	dermatologic	0.683169	0.885159	1.03608	0.245397	0.158942	51434	62	51372	368	FALSE	FALSE
rs35533056_A	323	Encephalitis	neurological	0.940442	0.88516	0.985001	0.104637	0.384881	61897	194	61703	331	FALSE	FALSE
rs6103716_C	727	Other disorders of synovium, tendon, and bursa	musculoskeletal	0.989303	0.885161	1.0038	0.026238	0.313989	50567	3717	46850	63	FALSE	FALSE
rs13282002_C	717	Polymyalgia Rheumatica	musculoskeletal	0.585376	0.885165	1.01517	0.104267	0.158734	62696	345	62351	423	FALSE	FALSE
rs4812816_A	636	Early or threatened labor; hemorrhage in early pregnancy	pregnancy complications	0.515719	0.885165	0.993137	0.0476847	0.216861	34084	1444	32640	30	FALSE	FALSE
rs10766395_C	512.1	Wheezing	respiratory	0.18933	0.885165	0.993512	0.0450723	0.380893	31921	1091	30830	301	FALSE	FALSE
rs35533056_A	204.3	Monocytic leukemia	neoplasms	0.864671	0.885165	1.02651	0.181134	0.385294	59814	64	59750	319	FALSE	FALSE
rs72650616_A	381.3	Mastoiditis & related conditions	sense organs	0.401691	0.885171	1.03061	0.208767	0.107442	54420	117	54303	83	FALSE	FALSE
rs7405696_C	110.1	Dermatophytosis	infectious diseases	0.528268	0.885173	0.995315	0.0325157	0.407838	55234	2087	53147	467	FALSE	FALSE
rs11989843_G	704.8	Other specified diseases of hair and hair follicles	dermatologic	0.5914	0.885173	1.01297	0.0892017	0.195465	57967	402	57565	457	FALSE	FALSE
rs144155527_T	962.1	Adrenal cortical steroids causing adverse effects in therapeutic use	injuries & poisonings	0.295416	0.885178	1.05677	0.382384	0.0182849	46459	178	46281	125	FALSE	FALSE
rs10734253_G	495.11	Chronic obstructive asthma with exacerbation	respiratory	0.267672	0.885183	1.02816	0.19231	0.43922	47993	55	47938	89	FALSE	FALSE
rs4513637_G	870.1	Open wound or laceration of eye or eyelid	injuries & poisonings	0.0827441	0.885185	1.03464	0.235854	0.17566	55206	61	55145	543	FALSE	FALSE
rs10464106_C	285.2	Anemia of chronic disease	hematopoietic	0.507225	0.885185	0.994443	0.0385915	0.106747	43992	4004	39988	3	FALSE	FALSE
rs6867984_A	618.5	Prolapse of vaginal vault after hysterectomy	genitourinary	0.212882	0.885185	0.979404	0.144123	0.105033	34237	273	33964	8	FALSE	FALSE
rs11263762_A	598	Abnormal findings on examination of urine	genitourinary	0.840012	0.885186	1.00852	0.0587627	0.410239	62065	603	61462	92	FALSE	FALSE
rs8003022_G	465.4	Acute laryngitis and tracheitis	respiratory	0.986878	0.885188	1.01384	0.0951846	0.392724	45476	232	45244	38	FALSE	FALSE
rs2564929_T	711.3	Behcet's syndrome	musculoskeletal	0.248739	0.885188	0.969822	0.212214	0.327815	51915	51	51864	12	FALSE	FALSE
rs6899343_T	474.2	Chronic tonsillitis and adenoiditis	respiratory	0.458993	0.885191	0.992578	0.0515948	0.246118	43014	1146	41868	350	FALSE	FALSE
rs10771372_T	451.2	Phlebitis and thrombophlebitis of lower extremities	circulatory system	0.654893	0.885193	1.018	0.123523	0.190001	44634	212	44422	377	FALSE	FALSE
rs4812816_A	687.3	Changes in skin texture	dermatologic	0.443545	0.885212	1.03045	0.207807	0.216341	47684	68	47616	41	FALSE	FALSE
rs2403205_T	202.21	Nodular lymphoma	neoplasms	0.801928	0.885213	0.979296	0.144924	0.370546	60002	104	59898	166	FALSE	FALSE
rs11002898_A	210	Benign neoplasm of lip, oral cavity, and pharynx	neoplasms	0.558452	0.885214	0.983813	0.113043	0.251362	61328	211	61117	151	FALSE	FALSE
rs2924447_A	295.1	Schizophrenia	mental disorders	0.546012	0.885218	0.981978	0.125982	0.142871	36127	264	35863	375	FALSE	FALSE
rs2133705_C	10	Tuberculosis	infectious diseases	0.0775849	0.885218	0.9789	0.147727	0.488694	50680	93	50587	870	FALSE	FALSE
rs6485473_G	756.2	Pectus and other congenital anomalies of ribs/sternum	congenital anomalies	0.393763	0.88522	1.02332	0.159722	0.315704	60967	91	60876	75	FALSE	FALSE
rs757209_A	284.1	Pancytopenia	hematopoietic	0.330267	0.885223	0.994173	0.0404822	0.406721	40963	1320	39643	381	FALSE	FALSE
rs12531914_A	653	Problems associated with amniotic cavity and membranes	pregnancy complications	0.890191	0.885226	1.01001	0.0689685	0.268842	34392	546	33846	75	FALSE	FALSE
rs7405696_C	649.1	Diabetes or abnormal glucose tolerance complicating pregnancy	pregnancy complications	0.670395	0.885228	1.00949	0.0654327	0.406527	33154	517	32637	280	FALSE	FALSE
rs8121252_T	286.13	Congenital factor VIII disorder	hematopoietic	0.18358	0.885229	0.975211	0.173903	0.340884	47610	74	47536	176	FALSE	FALSE
rs7632381_C	255.22	Mineralocorticoid deficiency	endocrine/metabolic	0.277021	0.88523	0.970283	0.208998	0.436399	53600	47	53553	9	FALSE	FALSE
rs6103716_C	509.2	Respiratory insufficiency	respiratory	0.803862	0.885232	1.00547	0.0377685	0.314862	44826	1737	43089	59	FALSE	FALSE
rs5210_A	706.1	Acne	dermatologic	0.524291	0.885236	1.00678	0.0468334	0.376771	57158	1001	56157	22	FALSE	FALSE
rs62432360_C	338	Pain	neurological	0.702023	0.885238	1.00284	0.019658	0.178566	56598	11198	45400	785	FALSE	FALSE
rs234866_A	290.3	Other persistent mental disorders due to conditions classified elsewhere	mental disorders	0.151432	0.88524	0.991068	0.0621671	0.306875	50035	627	49408	124	FALSE	FALSE
rs76369685_A	290.16	Vascular dementia	mental disorders	0.501226	0.885241	0.969864	0.212012	0.0586098	49403	194	49209	330	FALSE	FALSE
rs10039427_A	580.2	Nephrotic syndrome without mention of glomerulonephritis	genitourinary	0.943986	0.885245	1.01684	0.115682	0.185657	46042	248	45794	194	FALSE	FALSE
rs6128461_T	288	Diseases of white blood cells	hematopoietic	0.40427	0.885247	0.996839	0.0219352	0.379403	50561	4980	45581	44	FALSE	FALSE
rs76177300_A	562.2	Diverticulitis	digestive	0.913628	0.885261	0.982713	0.120843	0.0459784	41041	807	40234	561	FALSE	FALSE
rs12531914_A	704.1	Alopecia	dermatologic	0.875729	0.885262	1.00934	0.0644165	0.268591	58496	617	57879	124	FALSE	FALSE
rs13282002_C	333.1	Essential tremor	neurological	0.255762	0.885285	0.989177	0.0754272	0.159286	47512	669	46843	321	FALSE	FALSE
rs7531911_G	655.1	Abnormality in fetal heart rate or rhythm	pregnancy complications	0.745876	0.885285	0.991204	0.0612378	0.293797	33438	680	32758	18	FALSE	FALSE
rs6885132_G	364.5	Corneal dystrophy	sense organs	0.364808	0.885286	1.02656	0.181669	0.10104	57037	166	56871	86	FALSE	FALSE
rs11708067_G	496	Chronic airway obstruction	respiratory	0.100039	0.885289	0.996444	0.0246919	0.236023	53355	5333	48022	3	FALSE	FALSE
rs56149656_G	727.5	Rupture of synovium	musculoskeletal	0.268676	0.885294	0.97236	0.194291	0.107091	46988	144	46844	63	FALSE	FALSE
rs11708067_G	643	Excessive vomiting in pregnancy	pregnancy complications	0.0658614	0.885302	0.97916	0.145995	0.237159	35278	134	35144	2	FALSE	FALSE
rs72727388_C	433.8	Late effects of cerebrovascular disease	circulatory system	0.657773	0.885312	1.00706	0.0487447	0.273447	52939	1100	51839	648	FALSE	FALSE
rs11890449_T	754	Congenital musculoskeletal deformities of spine	congenital anomalies	0.954031	0.885313	0.965818	0.241127	0.0516321	61086	181	60905	49	FALSE	FALSE
rs1848067_T	586.3	Vascular disorders of kidney/hypertrophy	genitourinary	0.737657	0.885313	1.02372	0.162543	0.361415	46015	81	45934	47	FALSE	FALSE
rs4660895_T	513.3	Hypoventilation	respiratory	0.544413	0.885315	1.00914	0.0630814	0.295671	58746	617	58129	34	FALSE	FALSE
rs2380949_G	427.61	Supraventricular premature beats	circulatory system	0.126039	0.885315	1.02351	0.161105	0.0950871	37676	222	37454	40	FALSE	FALSE
rs11002898_A	526.1	Cysts of the jaws	digestive	0.210586	0.885321	0.951008	0.348292	0.251422	57505	23	57482	140	FALSE	FALSE
rs10860209_A	450	Noninfectious disorders of lymphatic channels	circulatory system	0.00259674	0.885326	0.990943	0.0630876	0.152031	62349	1010	61339	370	FALSE	FALSE
rs11075256_G	8.52	Intestinal infection due to C. difficile	infectious diseases	0.135746	0.885328	1.00877	0.0605473	0.294753	60829	663	60166	94	FALSE	FALSE
rs11890449_T	433.1	Occlusion and stenosis of precerebral arteries	circulatory system	0.976482	0.885329	1.01017	0.0701393	0.0517061	54626	2228	52398	47	FALSE	FALSE
rs144155527_T	505	Other pulmonary inflamation or edema	respiratory	0.432516	0.88533	0.961737	0.270522	0.0172783	43465	427	43038	112	FALSE	FALSE
rs6438788_G	149.3	Cancer of hypopharynx	neoplasms	0.333892	0.885331	0.976739	0.163197	0.462633	61270	77	61193	74	FALSE	FALSE
rs3775094_A	446.4	Wegener's granulomatosis	circulatory system	0.957284	0.885334	1.01716	0.117967	0.462462	50948	144	50804	283	FALSE	FALSE
rs234866_A	740.9	Osteoarthrosis NOS	musculoskeletal	0.4325	0.885339	0.996767	0.0224566	0.306582	53612	6092	47520	126	FALSE	FALSE
rs6485473_G	504.1	Idiopathic fibrosing alveolitis	respiratory	0.748855	0.885345	1.0137	0.0943758	0.314793	43357	265	43092	54	FALSE	FALSE
rs4887810_A	840.1	Muscle/tendon sprain	injuries & poisonings	0.185903	0.885347	1.02678	0.183253	0.32605	54783	68	54715	293	FALSE	FALSE
rs11776904_C	172.22	Squamous cell carcinoma	neoplasms	0.319989	0.885355	0.99129	0.060673	0.157699	52933	1085	51848	915	FALSE	FALSE
rs2380949_G	261.4	Vitamin D deficiency	endocrine/metabolic	0.272028	0.885357	1.00497	0.0344171	0.0948605	49051	5737	43314	48	FALSE	FALSE
rs8121252_T	376	Disorders of the orbit	sense organs	0.277946	0.885358	0.974176	0.181462	0.342238	54075	68	54007	185	FALSE	FALSE
rs11564710_A	286.6	Defibrination syndrome	hematopoietic	0.439821	0.885362	0.97772	0.156278	0.416917	47687	85	47602	106	FALSE	FALSE
rs2908297_T	363	Chorioretinal inflammations, scars, and other disorders of choroid	sense organs	0.0097696	0.885368	0.981014	0.132959	0.155977	57159	219	56940	17	FALSE	FALSE
rs3775094_A	504.1	Idiopathic fibrosing alveolitis	respiratory	0.996924	0.885371	1.01261	0.0869186	0.462002	43187	265	42922	235	FALSE	FALSE
rs9901746_A	743	Osteoporosis, osteopenia and pathological fracture	musculoskeletal	0.638067	0.885384	0.997192	0.0195068	0.406483	58385	7016	51369	627	FALSE	FALSE
rs6899342_G	367	Disorders of refraction and accommodation; blindness and low vision	sense organs	0.906153	0.885391	1.00442	0.0305812	0.2485	60483	3029	57454	96	FALSE	FALSE
rs1971152_C	227.1	Benign neoplasm of adrenal gland	neoplasms	0.870085	0.885393	0.984739	0.106699	0.409998	60932	183	60749	465	FALSE	FALSE
rs10039427_A	292.3	Memory loss	mental disorders	0.922972	0.885397	1.00676	0.046732	0.185505	50950	1619	49331	208	FALSE	FALSE
rs6483215_A	81	Infection/inflammation of internal prosthetic device; implant; and graft	infectious diseases	0.794482	0.885397	1.00641	0.0443505	0.23589	60240	1432	58808	75	FALSE	FALSE
rs730497_A	540	Appendiceal conditions	digestive	0.686621	0.885403	1.01424	0.0980981	0.178558	62946	353	62593	46	FALSE	FALSE
rs2908296_T	79	Viral infection	infectious diseases	0.189003	0.885414	0.993474	0.0454336	0.154553	51581	2036	49545	51	FALSE	FALSE
rs2523507_G	312.3	Impulse control disorder	mental disorders	0.989074	0.885423	0.978823	0.148542	0.26122	58087	118	57969	8	FALSE	FALSE
rs2908289_A	706	Diseases of sebaceous glands	dermatologic	0.723211	0.88543	0.994839	0.0359108	0.178916	58955	2796	56159	19	FALSE	FALSE
rs1411435_G	164	Cancer of intrathoracic organs	neoplasms	0.165848	0.88544	1.03151	0.215338	0.0955771	60051	121	59930	65	FALSE	FALSE
rs144155527_T	696.41	Psoriasis vulgaris	dermatologic	0.198683	0.885443	0.973148	0.188926	0.0182209	51150	817	50333	133	FALSE	FALSE
rs11989843_G	381.11	Suppurative and unspecified otitis media	sense organs	0.385927	0.88545	1.00657	0.0454798	0.195296	55618	1648	53970	445	FALSE	FALSE
rs4812816_A	145	Cancer of mouth	neoplasms	0.00306417	0.885452	1.0092	0.0635502	0.21704	61984	760	61224	47	FALSE	FALSE
rs62432360_C	474.1	Acute tonsillitis	respiratory	0.683632	0.885457	1.02613	0.179082	0.177934	41757	104	41653	567	FALSE	FALSE
rs6136447_G	585.32	End stage renal disease	genitourinary	0.072248	0.885459	1.00785	0.0542532	0.139506	47342	1489	45853	139	FALSE	FALSE
rs72648855_T	614.53	Cyst or abscess of Bartholin's gland	genitourinary	0.647272	0.885471	0.952921	0.334798	0.104715	31132	50	31082	9	FALSE	FALSE
rs72650615_C	614.53	Cyst or abscess of Bartholin's gland	genitourinary	0.647272	0.885471	0.952921	0.334798	0.104715	31132	50	31082	9	FALSE	FALSE
rs2380950_G	526.4	Temporomandibular joint disorders	digestive	0.037028	0.885474	0.979903	0.140953	0.0957765	57890	301	57589	33	FALSE	FALSE
rs62432360_C	362.23	Cystoid macular degeneration of retina	sense organs	0.879661	0.885476	1.01609	0.110797	0.178119	56016	275	55741	784	FALSE	FALSE
rs925095_T	149.2	Cancer of nasopharynx	neoplasms	0.937943	0.885479	0.979254	0.145557	0.382054	61193	100	61093	179	FALSE	FALSE
rs10860209_A	575.1	Cholangitis	digestive	0.132546	0.885487	1.01619	0.111524	0.152481	56853	315	56538	346	FALSE	FALSE
rs6899343_T	585.31	Renal dialysis	genitourinary	0.988105	0.885494	1.00758	0.0524301	0.247379	46639	1017	45622	386	FALSE	FALSE
rs4887810_A	375	Disorders of lacrimal system	sense organs	0.458676	0.885494	0.985591	0.100782	0.325595	54124	227	53897	294	FALSE	FALSE
rs10842991_T	528.6	Leukoplakia of oral mucosa	digestive	0.601341	0.885501	1.03404	0.232485	0.191966	58138	59	58079	515	FALSE	FALSE
rs79896666_C	386.1	Meniere's disease	sense organs	0.176094	0.885512	0.971825	0.19849	0.0566116	52816	238	52578	118	FALSE	FALSE
rs78551082_T	386.1	Meniere's disease	sense organs	0.176094	0.885512	0.971825	0.19849	0.0566116	52816	238	52578	118	FALSE	FALSE
rs74628648_T	386.1	Meniere's disease	sense organs	0.176094	0.885512	0.971825	0.19849	0.0566116	52816	238	52578	118	FALSE	FALSE
rs10860209_A	519.1	Tracheostomy complications	respiratory	0.153925	0.885513	1.02391	0.164121	0.151849	56036	145	55891	331	FALSE	FALSE
rs4237150_C	381.11	Suppurative and unspecified otitis media	sense organs	0.649674	0.885518	1.00527	0.0365101	0.411039	55918	1660	54258	132	FALSE	FALSE
rs2971670_T	275.5	Disorders of calcium/phosphorus metabolism	endocrine/metabolic	0.43264	0.885519	1.00645	0.0446585	0.178887	57215	1755	55460	50	FALSE	FALSE
rs6103716_C	394.2	Mitral valve disease	circulatory system	0.707596	0.885522	1.01141	0.0788281	0.314455	50756	381	50375	68	FALSE	FALSE
rs11042985_G	729.3	Panniculitis	musculoskeletal	0.933251	0.885532	0.972816	0.191444	0.413671	46786	57	46729	188	FALSE	FALSE
rs10842991_T	588.2	Secondary hyperparathyroidism (of renal origin)	genitourinary	0.422194	0.885538	1.01224	0.0844793	0.191693	46032	456	45576	428	FALSE	FALSE
rs3733227_C	275	Disorders of mineral metabolism	endocrine/metabolic	0.151221	0.885538	0.996554	0.0239767	0.335029	59750	4247	55503	2	FALSE	FALSE
rs6749367_T	523.32	Chronic periodontitis	digestive	0.57358	0.885541	1.03638	0.24822	0.252895	57259	42	57217	421	FALSE	FALSE
rs777355_A	939	Atopic/contact dermatitis due to other or unspecified	dermatologic	0.273233	0.885542	0.996344	0.0254413	0.480184	51852	3352	48500	278	FALSE	FALSE
rs6136447_G	371	Inflammation of the eye	sense organs	0.445319	0.885545	0.993624	0.0444344	0.139247	56256	2270	53986	169	FALSE	FALSE
rs7405696_C	362.29	Macular degeneration (senile) of retina NOS	sense organs	0.16247	0.885548	1.01047	0.0723719	0.408195	56446	414	56032	487	FALSE	FALSE
rs6885132_G	333.2	Myoclonus	neurological	0.571628	0.885553	0.975978	0.168934	0.100817	47264	198	47066	79	FALSE	FALSE
rs4660895_T	300.11	Generalized anxiety disorder	mental disorders	0.619333	0.885554	0.994587	0.037711	0.295437	37998	1806	36192	26	FALSE	FALSE
rs4558932_C	655	Known or suspected fetal abnormality affecting management of mother	pregnancy complications	0.228693	0.885556	1.00616	0.0426665	0.212461	34338	1886	32452	351	FALSE	FALSE
rs2239525_G	255	Disorders of adrenal glands	endocrine/metabolic	0.994118	0.885558	1.00615	0.0425712	0.261798	55008	1447	53561	0	FALSE	FALSE
rs2239526_G	255	Disorders of adrenal glands	endocrine/metabolic	0.994118	0.885558	1.00615	0.0425712	0.261798	55008	1447	53561	0	FALSE	FALSE
rs2941257_T	540	Appendiceal conditions	digestive	0.94077	0.88556	0.987661	0.0862658	0.26074	62733	352	62381	270	FALSE	FALSE
rs2380950_G	270.2	Disorders of amino-acid metabolism	endocrine/metabolic	0.00777866	0.885561	0.963903	0.255448	0.0956954	59099	92	59007	32	FALSE	FALSE
rs8121252_T	370.1	Corneal ulcer	sense organs	0.0312243	0.885563	0.982759	0.120842	0.342218	54119	154	53965	184	FALSE	FALSE
rs10766395_C	279.2	Autoimmune disease NEC	endocrine/metabolic	0.233532	0.88557	1.03167	0.216645	0.380433	55680	45	55635	493	FALSE	FALSE
rs78028320_A	800.4	Fracture of patella	injuries & poisonings	0.0364435	0.88558	1.01573	0.108472	0.188389	50847	276	50571	274	FALSE	FALSE
rs2971670_T	783.1	Postprocedural fever	symptoms	0.561711	0.885586	0.973173	0.188988	0.178564	48050	98	47952	34	FALSE	FALSE
rs56149656_G	364.51	Fuchs' dystrophy	sense organs	0.377799	0.8856	0.96717	0.232013	0.106379	56980	102	56878	79	FALSE	FALSE
rs6885132_G	572	Ascites (non malignant)	digestive	0.167304	0.885603	0.993036	0.0485764	0.101393	49096	2490	46606	75	FALSE	FALSE
rs6128461_T	386.1	Meniere's disease	sense organs	0.042531	0.885604	1.01372	0.0946982	0.379766	52876	238	52638	55	FALSE	FALSE
rs2908297_T	599	Other symptoms/disorders or the urinary system	genitourinary	0.0750417	0.885605	0.996781	0.022413	0.156135	54520	9590	44930	16	FALSE	FALSE
rs11042985_G	756	Other congenital musculoskeletal anomalies	congenital anomalies	0.92635	0.885606	0.989786	0.0713628	0.412473	61147	422	60725	237	FALSE	FALSE
rs72648855_T	363.3	Chorioretinal scars	sense organs	0.133368	0.885608	0.971075	0.204024	0.106989	57062	128	56934	26	FALSE	FALSE
rs72650615_C	363.3	Chorioretinal scars	sense organs	0.133368	0.885608	0.971075	0.204024	0.106989	57062	128	56934	26	FALSE	FALSE
rs8074454_C	755.6	Other congenital anomalies of lower limb, including pelvic girdle	congenital anomalies	0.465269	0.885611	0.985432	0.102007	0.330412	61160	228	60932	19	FALSE	FALSE
rs925095_T	798.1	Chronic fatigue syndrome	symptoms	0.798731	0.885612	1.00752	0.0520943	0.381333	37066	814	36252	122	FALSE	FALSE
rs10771372_T	338.2	Chronic pain	neurological	0.177084	0.885616	0.996201	0.0264573	0.191098	50911	5273	45638	431	FALSE	FALSE
rs10771372_T	305.21	Anorexia nervosa	mental disorders	0.110371	0.885616	1.02374	0.163099	0.190923	36046	122	35924	307	FALSE	FALSE
rs11263762_A	446.9	Arteritis NOS	circulatory system	0.703488	0.885618	1.01382	0.0954457	0.409304	51226	228	50998	79	FALSE	FALSE
rs56149656_G	384.1	Myringitis	sense organs	0.272356	0.885621	1.06414	0.432204	0.106422	54326	27	54299	80	FALSE	FALSE
rs72979712_T	346.1	Nonspecific abnormal findings on radiological and other examination of skull and head	neurological	0.121252	0.885625	1.02346	0.161207	0.05259	47490	388	47102	46	FALSE	FALSE
rs6817471_C	366.2	Senile cataract	sense organs	0.247774	0.885627	0.99654	0.024093	0.335479	60266	4595	55671	39	FALSE	FALSE
rs6485473_G	756	Other congenital musculoskeletal anomalies	congenital anomalies	0.391372	0.885629	0.989306	0.0747504	0.315701	61300	424	60876	75	FALSE	FALSE
rs6889788_A	41.12	Methicillin resistant Staphylococcus aureus	infectious diseases	0.782057	0.88563	0.991755	0.0575592	0.186328	52386	1033	51353	62	FALSE	FALSE
rs2268570_G	149.3	Cancer of hypopharynx	neoplasms	0.993516	0.88563	0.976723	0.163741	0.419573	61055	77	60978	302	FALSE	FALSE
rs10860209_A	288.11	Neutropenia	hematopoietic	0.109509	0.885632	0.993235	0.047191	0.152276	47217	1844	45373	270	FALSE	FALSE
rs1519480_C	337	Disorders of the autonomic nervous system	neurological	0.0173127	0.885633	0.989884	0.0706903	0.326965	47603	463	47140	4	FALSE	FALSE
rs10860209_A	264.2	Failure to thrive (childhood)	endocrine/metabolic	0.126168	0.885635	0.989146	0.075876	0.152861	43981	890	43091	281	FALSE	FALSE
rs10766394_G	531.3	Duodenal ulcer	digestive	0.48059	0.885639	1.01323	0.0914177	0.376375	59806	255	59551	98	FALSE	FALSE
rs10771372_T	528.6	Leukoplakia of oral mucosa	digestive	0.594014	0.885658	1.034	0.232521	0.191923	58177	59	58118	475	FALSE	FALSE
rs11075255_A	459	Other disorders of circulatory system	circulatory system	0.866838	0.885675	1.00531	0.0368048	0.402237	51799	1591	50208	266	FALSE	FALSE
rs6817471_C	604	Disorders of penis	genitourinary	0.315284	0.885677	0.990371	0.0672961	0.339109	20054	513	19541	17	FALSE	FALSE
rs11042985_G	302	Sexual and gender identity disorders	mental disorders	0.523281	0.885679	0.987773	0.0855665	0.415	36359	286	36073	152	FALSE	FALSE
rs1250109_C	374.1	Ectropion or entropion	sense organs	0.591777	0.88568	0.977193	0.160472	0.173513	54261	139	54122	17	FALSE	FALSE
rs10766395_C	395.3	Nonrheumatic tricuspid valve disorders	circulatory system	0.151032	0.88568	0.991175	0.0616527	0.380087	50566	569	49997	471	FALSE	FALSE
rs10039427_A	229	Benign neoplasm of unspecified sites	neoplasms	0.839956	0.885687	0.979095	0.146953	0.185684	62418	158	62260	256	FALSE	FALSE
rs5210_A	697	Sarcoidosis	dermatologic	0.553917	0.885701	1.0128	0.0885121	0.376714	53080	273	52807	24	FALSE	FALSE
rs10116772_A	622.1	Polyp of corpus uteri	genitourinary	0.773112	0.885717	1.01351	0.093371	0.408607	34182	238	33944	32	FALSE	FALSE
rs11626787_G	195.3	Malignant neoplasm of head, face, and neck	neoplasms	0.563616	0.885726	1.00674	0.0467412	0.347093	46028	1077	44951	122	FALSE	FALSE
rs2523507_G	711	Arthropathy associated with infections	musculoskeletal	0.963364	0.885727	1.0113	0.078174	0.260303	52289	422	51867	8	FALSE	FALSE
rs11042984_C	783.1	Postprocedural fever	symptoms	0.951529	0.885729	1.02121	0.146037	0.413672	47864	98	47766	227	FALSE	FALSE
rs2924447_A	276.14	Hypopotassemia	endocrine/metabolic	0.398949	0.885737	1.00419	0.0291004	0.141536	45755	5659	40096	472	FALSE	FALSE
rs10116772_A	350.5	Abnormal reflex	neurological	0.625117	0.885742	1.02924	0.200538	0.409868	53760	51	53709	44	FALSE	FALSE
rs11650000_A	564	Functional digestive disorders	digestive	0.0689189	0.885753	0.996476	0.0245701	0.454426	44302	3676	40626	147	FALSE	FALSE
rs1510148_T	610.8	Other specified benign mammary dysplasias	genitourinary	0.918216	0.885757	0.982885	0.120152	0.260941	28265	181	28084	122	FALSE	FALSE
rs16969990_T	279.8	Other specified disorders involving the immune mechanism	endocrine/metabolic	0.852035	0.885761	1.04848	0.329544	0.0697681	56136	68	56068	37	FALSE	FALSE
rs10181515_T	292.4	Altered mental status	mental disorders	0.151059	0.885764	1.00402	0.0279562	0.226152	53579	4070	49509	16	FALSE	FALSE
rs2523504_T	756.3	Congenital anomalies of muscle, tendon, fascia, and connective tissue	congenital anomalies	0.974213	0.885768	0.975757	0.170828	0.260526	61038	90	60948	1	FALSE	FALSE
rs6485473_G	350.1	Abnormal involuntary movements	neurological	0.251011	0.88577	0.994717	0.036871	0.314949	55455	1767	53688	63	FALSE	FALSE
rs6867984_A	508	Pulmonary collapse; interstitial and compensatory emphysema	respiratory	0.0822914	0.885775	0.996166	0.0267422	0.107213	52657	9523	43134	13	FALSE	FALSE
rs6885132_G	475	Chronic sinusitis	respiratory	0.124711	0.885776	1.00626	0.0434206	0.0993138	45321	3194	42127	68	FALSE	FALSE
rs11626787_G	465.2	Acute pharyngitis	respiratory	0.812101	0.885779	0.995899	0.0286059	0.346779	48094	2932	45162	133	FALSE	FALSE
rs142848532_T	389.2	Conductive hearing loss	sense organs	0.111733	0.885779	0.982457	0.123213	0.0475415	54647	760	53887	905	FALSE	FALSE
rs2268569_T	364.5	Corneal dystrophy	sense organs	0.463115	0.885784	0.970974	0.205066	0.0811388	57112	166	56946	10	FALSE	FALSE
rs2268570_G	536.3	Gastroparesis	digestive	0.908599	0.885785	0.990706	0.0650065	0.419801	53847	488	53359	278	FALSE	FALSE
rs2380950_G	340	Migraine	neurological	0.211302	0.885788	0.993842	0.043007	0.0955569	57887	3444	54443	34	FALSE	FALSE
rs10039427_A	189.11	Malignant neoplasm of kidney, except pelvis	neoplasms	0.849241	0.885789	0.990868	0.0638699	0.186066	61728	846	60882	250	FALSE	FALSE
rs2133705_C	726.2	Synoviopathy	musculoskeletal	0.0187625	0.885794	1.01644	0.113504	0.487475	46308	157	46151	799	FALSE	FALSE
rs10860209_A	654	Other and unspecified complications of birth; puerperium affecting management of mother	pregnancy complications	0.109736	0.885795	1.01846	0.127383	0.152249	33964	231	33733	191	FALSE	FALSE
rs1519480_C	279	Disorders involving the immune mechanism	endocrine/metabolic	0.105871	0.885801	1.00469	0.0325863	0.327431	58342	2241	56101	4	FALSE	FALSE
rs2523507_G	695.21	Dermatitis herpetiformis	dermatologic	0.986188	0.885805	0.955216	0.319033	0.261637	52848	26	52822	8	FALSE	FALSE
rs8121252_T	529.6	Glossodynia	digestive	0.041757	0.885806	0.969246	0.217508	0.34142	58431	48	58383	203	FALSE	FALSE
rs12453443_G	598	Abnormal findings on examination of urine	genitourinary	0.385701	0.88581	1.00857	0.0593912	0.404184	61451	595	60856	727	FALSE	FALSE
rs3213571_C	313.3	Autism	mental disorders	0.830698	0.885811	0.984126	0.111421	0.0830068	58447	581	57866	116	FALSE	FALSE
rs1848068_T	743.21	Pathologic fracture of vertebrae	musculoskeletal	0.086374	0.885812	1.01393	0.0963465	0.335032	52113	245	51868	35	FALSE	FALSE
rs8074454_C	415.2	Chronic pulmonary heart disease	circulatory system	0.0220973	0.885813	0.995186	0.0336066	0.329879	53321	2103	51218	17	FALSE	FALSE
rs2268569_T	586.1	Anatomical abnormatilies of kidney and ureters	genitourinary	0.299574	0.885824	1.02301	0.15844	0.0810557	46246	276	45970	9	FALSE	FALSE
rs12746673_C	187.2	Malignant neoplasm of testis	neoplasms	0.278287	0.885827	0.976726	0.164005	0.205886	25213	116	25097	402	FALSE	FALSE
rs5210_A	172.1	Melanomas of skin, dx or hx	neoplasms	0.0385904	0.885827	1.00556	0.0386375	0.3771	54166	1495	52671	25	FALSE	FALSE
rs2941257_T	245.21	Chronic lymphocytic thyroiditis	endocrine/metabolic	0.812875	0.885832	0.99137	0.0603658	0.260837	49830	722	49108	216	FALSE	FALSE
rs4513637_G	348.7	Coma	neurological	0.363976	0.885834	0.981998	0.126523	0.175956	46935	217	46718	449	FALSE	FALSE
rs11708067_G	496.21	Obstructive chronic bronchitis	respiratory	0.0271356	0.885834	0.992909	0.049566	0.235888	49195	1173	48022	3	FALSE	FALSE
rs16969990_T	274.1	Gout	endocrine/metabolic	0.875087	0.885835	1.00885	0.0613376	0.0694438	61935	2255	59680	36	FALSE	FALSE
rs2908296_T	578	Gastrointestinal hemorrhage	digestive	0.0189163	0.885837	0.995682	0.030141	0.154147	53478	4665	48813	54	FALSE	FALSE
rs4775238_A	38.2	Gram positive septicemia	infectious diseases	0.0260858	0.885837	1.00839	0.0581797	0.415549	51817	617	51200	225	FALSE	FALSE
rs28582094_G	290.2	Delirium due to conditions classified elsewhere	mental disorders	0.865605	0.885838	1.00879	0.0609299	0.266515	50198	710	49488	40	FALSE	FALSE
rs34506303_G	597	Other disorders of urethra and urinary tract	genitourinary	0.678915	0.885845	1.01054	0.0730411	0.158302	56212	703	55509	982	FALSE	FALSE
rs730497_A	747.11	Cardiac shunt/ heart septal defect	congenital anomalies	0.561381	0.885848	0.992881	0.0497698	0.178755	59688	1462	58226	44	FALSE	FALSE
rs11650000_A	286.3	Coagulation defects complicating pregnancy or postpartum	hematopoietic	0.0670739	0.885849	1.02251	0.155072	0.45248	27799	84	27715	86	FALSE	FALSE
rs1250542_A	695.81	Erythema nodosum	dermatologic	0.936341	0.885851	0.972847	0.191758	0.374389	52746	60	52686	149	FALSE	FALSE
rs6438788_G	625.1	Dyspareunia	genitourinary	0.389609	0.885851	0.986825	0.0923884	0.464264	30907	237	30670	45	FALSE	FALSE
rs6899343_T	558	Noninfectious gastroenteritis	digestive	0.623445	0.885852	0.995131	0.0340027	0.246989	42933	2500	40433	354	FALSE	FALSE
rs6867984_A	426.24	Atrioventricular block, complete	circulatory system	0.301217	0.885855	1.01185	0.0820522	0.106791	38299	817	37482	8	FALSE	FALSE
rs4558932_C	428.1	Congestive heart failure (CHF) NOS	circulatory system	0.201137	0.88586	0.996295	0.02586	0.212133	54487	5334	49153	545	FALSE	FALSE
rs12631733_T	197	Chemotherapy	neoplasms	0.759126	0.885862	0.996581	0.0238625	0.160286	53077	8136	44941	140	FALSE	FALSE
rs724016_G	727.4	Ganglion and cyst of synovium, tendon, and bursa	musculoskeletal	0.30079	0.885876	1.00875	0.0606767	0.436428	47458	562	46896	12	FALSE	FALSE
rs4558932_C	258.1	Postablative ovarian failure	endocrine/metabolic	0.0764136	0.88588	1.03697	0.252917	0.213187	29765	47	29718	316	FALSE	FALSE
rs11776904_C	362.4	Retinal vascular changes and abnomalities	sense organs	0.753691	0.885882	1.01559	0.107777	0.158371	55916	320	55596	958	FALSE	FALSE
rs6817471_C	743.21	Pathologic fracture of vertebrae	musculoskeletal	0.0793092	0.885883	1.01392	0.0963501	0.335076	52112	245	51867	36	FALSE	FALSE
rs72648855_T	529	Diseases and other conditions of the tongue	digestive	0.0288944	0.885883	1.02326	0.16021	0.107012	58755	200	58555	24	FALSE	FALSE
rs72650615_C	529	Diseases and other conditions of the tongue	digestive	0.0288944	0.885883	1.02326	0.16021	0.107012	58755	200	58555	24	FALSE	FALSE
rs1250590_A	224.1	Benign neoplasm of eye, uveal	neoplasms	0.866669	0.885884	1.01666	0.115117	0.475771	60052	153	59899	1018	FALSE	FALSE
rs6128461_T	261	Vitamin deficiency	endocrine/metabolic	0.34843	0.885887	0.997254	0.0191597	0.379559	50261	6951	43310	49	FALSE	FALSE
rs6885132_G	715.2	Ankylosing spondylitis	musculoskeletal	0.554271	0.88589	1.02913	0.200074	0.100925	53307	137	53170	87	FALSE	FALSE
rs867635_T	721.8	Other allied disorders of spine	musculoskeletal	0.360352	0.885901	0.948484	0.368589	0.0793369	49315	52	49263	19	FALSE	FALSE
rs8003022_G	522	Diseases of pulp and periapical tissues	digestive	0.891064	0.885905	0.984261	0.110564	0.392031	57748	173	57575	46	FALSE	FALSE
rs2523506_T	790.1	Elevated sedimentation rate	symptoms	0.747798	0.885913	0.984058	0.112006	0.160192	54082	304	53778	24	FALSE	FALSE
rs2908296_T	714.2	Juvenile rheumatoid arthritis	musculoskeletal	0.00362902	0.885915	1.01685	0.116448	0.153106	53489	288	53201	55	FALSE	FALSE
rs76177300_A	644	Anemia during pregnancy	pregnancy complications	0.724352	0.885917	0.958394	0.296197	0.0465251	34648	145	34503	504	FALSE	FALSE
rs4433533_G	733.8	Malunion and nonunion of fracture	musculoskeletal	0.410639	0.88592	0.989061	0.076667	0.215039	50184	511	49673	14	FALSE	FALSE
rs10766395_C	756.3	Congenital anomalies of muscle, tendon, fascia, and connective tissue	congenital anomalies	0.538019	0.885921	1.02232	0.153859	0.380583	60523	90	60433	540	FALSE	FALSE
rs5210_A	772.4	Rhabdomyolysis	symptoms	0.403321	0.885922	0.984405	0.109556	0.376898	53728	179	53549	22	FALSE	FALSE
rs1848068_T	41.2	Streptococcus infection	infectious diseases	0.158749	0.885931	0.994028	0.0417572	0.334914	52709	1328	51381	35	FALSE	FALSE
rs10937714_C	763	Thoracic or lumbosacral neuritis or radiculitis, unspecified	symptoms	0.445583	0.885934	1.00526	0.0365744	0.211962	56857	2383	54474	620	FALSE	FALSE
rs2948567_T	415	Pulmonary heart disease	circulatory system	0.746161	0.885939	1.0037	0.0257253	0.333607	54714	3729	50985	277	FALSE	FALSE
rs11075256_G	701.2	Scar conditions and fibrosis of skin	dermatologic	0.278828	0.88594	1.00677	0.0470656	0.294816	56966	1117	55849	90	FALSE	FALSE
rs11650000_A	353	Nerve root and plexus disorders	neurological	0.359035	0.885944	0.989312	0.0749152	0.453898	54314	365	53949	176	FALSE	FALSE
rs6885132_G	597	Other disorders of urethra and urinary tract	genitourinary	0.291543	0.885952	0.987341	0.0888245	0.100747	57054	717	56337	91	FALSE	FALSE
rs2564929_T	465.2	Acute pharyngitis	respiratory	0.128924	0.885952	1.00417	0.0290198	0.32758	48208	2939	45269	14	FALSE	FALSE
rs2908289_A	760	Back pain	symptoms	0.522837	0.885955	0.997154	0.0198737	0.179056	56770	11281	45489	18	FALSE	FALSE
rs1510148_T	401.2	Hypertensive heart and/or renal disease	circulatory system	0.185221	0.885955	0.996232	0.0263211	0.261909	38061	6423	31638	159	FALSE	FALSE
rs12746673_C	272.9	Unspecified disorder of lipoid metabolism	endocrine/metabolic	0.156006	0.885956	1.04438	0.302762	0.209552	38883	32	38851	644	FALSE	FALSE
rs1510148_T	303.3	Psychogenic disorder	mental disorders	0.601599	0.885963	1.0213	0.146971	0.261092	36175	119	36056	170	FALSE	FALSE
rs10766394_G	531.2	Gastric ulcer	digestive	0.448885	0.885974	0.98933	0.0748073	0.376341	59935	384	59551	98	FALSE	FALSE
rs234866_A	465	Acute upper respiratory infections of multiple or unspecified sites	respiratory	0.0353014	0.885974	0.997356	0.0184593	0.306754	53538	8364	45174	128	FALSE	FALSE
rs8121252_T	367.2	Astigmatism	sense organs	0.191368	0.885976	0.992024	0.0558433	0.342106	58077	729	57348	207	FALSE	FALSE
rs497273_C	433.6	Acute, but ill-defined cerebrovascular disease	circulatory system	0.180736	0.885978	0.991076	0.0625161	0.346398	52763	575	52188	269	FALSE	FALSE
rs13136239_A	800.2	Fracture of unspecified part of femur	injuries & poisonings	0.771862	0.885981	0.989728	0.0720094	0.330856	50720	445	50275	576	FALSE	FALSE
rs4660895_T	454.1	Varicose veins of lower extremity	circulatory system	0.182699	0.885987	0.991049	0.0627081	0.295723	45382	631	44751	28	FALSE	FALSE
rs3733227_C	585.2	Renal failure NOS	genitourinary	0.150717	0.885992	1.00664	0.046174	0.335642	47071	1094	45977	2	FALSE	FALSE
rs142848532_T	738.4	Acquired spondylolisthesis	musculoskeletal	0.279916	0.885994	1.01619	0.111993	0.0479031	54391	898	53493	912	FALSE	FALSE
rs4984980_A	285	Other anemias	hematopoietic	0.825879	0.885995	1.00262	0.0182328	0.189211	53760	14172	39588	583	FALSE	FALSE
rs12302189_A	361	Retinal detachments and defects	sense organs	0.952159	0.885998	1.0233	0.160662	0.0551896	57230	372	56858	105	FALSE	FALSE
rs11263762_A	714.1	Rheumatoid arthritis	musculoskeletal	0.671807	0.885999	0.994895	0.0356985	0.409843	54882	1696	53186	82	FALSE	FALSE
rs4400674_A	442.8	Aneurysm of other specified artery	circulatory system	0.851624	0.886	0.984893	0.106177	0.385479	51257	188	51069	1	FALSE	FALSE
rs2523504_T	626.8	Infertility, female	genitourinary	0.294545	0.886002	0.982185	0.125383	0.261181	24037	169	23868	0	FALSE	FALSE
rs4812816_A	626	Disorders of menstruation and other abnormal bleeding from female genital tract	genitourinary	0.714439	0.886003	1.00467	0.0325138	0.216025	27189	3339	23850	22	FALSE	FALSE
rs6128461_T	359	Muscular dystrophies and other myopathies	neurological	0.228901	0.886003	1.00632	0.043926	0.380094	56761	1136	55625	54	FALSE	FALSE
rs12302189_A	857	Mechanical complication of unspecified genitourinary device, implant, and graft	injuries & poisonings	0.938614	0.886004	0.961439	0.274299	0.0553988	53855	134	53721	105	FALSE	FALSE
rs4660895_T	800.3	Fracture of tibia and fibula	injuries & poisonings	0.395357	0.886007	0.991893	0.0567793	0.295442	51560	762	50798	30	FALSE	FALSE
rs3087948_T	496	Chronic airway obstruction	respiratory	0.798341	0.88601	1.00387	0.0269592	0.187621	53291	5323	47968	66	FALSE	FALSE
rs10993460_C	714	Rheumatoid arthritis and other inflammatory polyarthropathies	musculoskeletal	0.827857	0.886011	1.00742	0.0515425	0.0879067	55667	2452	53215	43	FALSE	FALSE
rs2894536_C	383	Otosclerosis	sense organs	0.126786	0.886015	0.951957	0.343469	0.158929	54043	32	54011	387	FALSE	FALSE
rs72727388_C	705.3	Hidradenitis	dermatologic	0.703088	0.886024	0.979186	0.146742	0.272958	55644	120	55524	693	FALSE	FALSE
rs1364809_C	686.1	Carbuncle and furuncle	dermatologic	0.0464835	0.886025	0.958689	0.294336	0.0253252	51964	249	51715	5	FALSE	FALSE
rs6485473_G	612.2	Hypertrophy of breast (Gynecomastia)	genitourinary	0.340301	0.886028	1.01176	0.08154	0.316564	55856	349	55507	71	FALSE	FALSE
rs10116772_A	327.7	Sleep related movement disorders	neurological	0.77513	0.886038	0.994103	0.0412701	0.409527	47611	1266	46345	44	FALSE	FALSE
rs2908289_A	709.4	Polymyositis	dermatologic	0.0378687	0.886039	0.968848	0.220819	0.180202	51939	71	51868	16	FALSE	FALSE
rs1364809_C	691	Congenital anomalies of skin	dermatologic	0.409249	0.886046	0.952563	0.33912	0.0249528	53020	196	52824	6	FALSE	FALSE
rs4433533_G	705.1	Dyshidrosis	dermatologic	0.0934949	0.886046	0.978111	0.154436	0.215297	56292	126	56166	15	FALSE	FALSE
rs6885132_G	608	Other disorders of male genital organs	genitourinary	0.097734	0.886056	1.01558	0.1079	0.100315	20017	485	19532	28	FALSE	FALSE
rs2908289_A	565	Anal and rectal conditions	digestive	0.659025	0.886057	1.00606	0.0421425	0.179301	53427	1978	51449	20	FALSE	FALSE
rs62432360_C	340	Migraine	neurological	0.692742	0.886059	1.00473	0.0329319	0.178102	57133	3404	53729	815	FALSE	FALSE
rs12493_T	687.4	Disturbance of skin sensation	dermatologic	0.895937	0.886062	1.00477	0.0332388	0.185589	50849	3248	47601	57	FALSE	FALSE
rs12302189_A	714.2	Juvenile rheumatoid arthritis	musculoskeletal	0.901269	0.88607	0.973571	0.186936	0.0553955	53452	286	53166	99	FALSE	FALSE
rs144155527_T	755.3	Congenital anomaly of fingers/toes	congenital anomalies	0.122162	0.886077	0.864561	1.0158	0.0178295	60826	36	60790	165	FALSE	FALSE
rs10842991_T	755.61	Congenital hip dysplasia and deformity	congenital anomalies	0.405635	0.88608	0.981832	0.127976	0.191848	60634	206	60428	545	FALSE	FALSE
rs2403205_T	283.1	Autoimmune hemolytic anemias	hematopoietic	0.953079	0.886082	0.973022	0.190897	0.371906	39951	60	39891	103	FALSE	FALSE
rs3802113_G	292.2	Mild cognitive impairment	mental disorders	0.196234	0.886088	0.988151	0.0832065	0.165051	50021	542	49479	46	FALSE	FALSE
rs2268570_G	346.3	Nonspecific abnormal findings in cerebrospinal fluid	neurological	0.995511	0.886088	1.02105	0.145387	0.420844	47015	96	46919	237	FALSE	FALSE
rs12631733_T	619.1	Noninflammatory disorders of ovary, fallopian tube, and broad ligament	genitourinary	0.889386	0.886093	0.981778	0.12838	0.159726	31169	229	30940	82	FALSE	FALSE
rs11075256_G	644	Anemia during pregnancy	pregnancy complications	0.0221672	0.886094	1.01848	0.127818	0.292569	35084	148	34936	50	FALSE	FALSE
rs12631733_T	185	Cancer of prostate	neoplasms	0.126391	0.886101	0.992384	0.0533724	0.159066	22258	1659	20599	65	FALSE	FALSE
rs4887810_A	290.2	Delirium due to conditions classified elsewhere	mental disorders	0.287742	0.886105	1.0083	0.0577302	0.327249	49965	709	49256	280	FALSE	FALSE
rs10766394_G	625.1	Dyspareunia	genitourinary	0.0592673	0.886109	1.01373	0.0951817	0.378774	30905	237	30668	49	FALSE	FALSE
rs1848067_T	274.2	Crystal arthropathies	endocrine/metabolic	0.325487	0.886117	1.01452	0.100628	0.361203	59879	216	59663	55	FALSE	FALSE
rs76177300_A	710	Osteomyelitis, periostitis, and other infections involving bone	musculoskeletal	0.980341	0.886121	0.986724	0.093321	0.0457021	52514	1334	51180	758	FALSE	FALSE
rs11776904_C	741.1	Ankylosis of joint	musculoskeletal	0.492922	0.886127	1.03567	0.24474	0.157298	51091	61	51030	877	FALSE	FALSE
rs2564929_T	251.1	Hypoglycemia	endocrine/metabolic	0.424965	0.88613	1.00856	0.0595442	0.327067	39920	648	39272	11	FALSE	FALSE
rs11626787_G	250.1	Type 1 diabetes	endocrine/metabolic	0.618944	0.88613	0.995316	0.032787	0.348551	46032	2189	43843	128	FALSE	FALSE
rs117252445_A	706.2	Sebaceous cyst	dermatologic	0.608266	0.886131	1.01234	0.0856123	0.056025	57394	1317	56077	107	FALSE	FALSE
rs1411435_G	574.1	Cholelithiasis	digestive	0.0662018	0.886143	1.00815	0.0566997	0.0957262	58683	1870	56813	64	FALSE	FALSE
rs12593201_A	601.8	Other inflammatory disorders of male genital organs	genitourinary	0.0623594	0.886144	1.02891	0.199068	0.266219	20716	64	20652	6	FALSE	FALSE
rs4433533_G	446.5	Giant cell arteritis	circulatory system	0.493976	0.886146	0.977335	0.160113	0.214685	51175	118	51057	16	FALSE	FALSE
rs2924447_A	427.42	Cardiac arrest	circulatory system	0.250152	0.886146	1.01299	0.0901678	0.140916	37643	512	37131	382	FALSE	FALSE
rs757209_A	732	Osteochondropathies	musculoskeletal	0.195795	0.886148	1.01632	0.113056	0.406527	49410	163	49247	462	FALSE	FALSE
rs4433533_G	656.26	Transitory tachypnea or apnea of newborn	pregnancy complications	0.541195	0.88615	1.01901	0.131505	0.214917	61917	207	61710	14	FALSE	FALSE
rs6899343_T	301.2	Antisocial/borderline personality disorder	mental disorders	0.499885	0.88615	1.01637	0.113375	0.247655	36145	211	35934	300	FALSE	FALSE
rs12593201_A	300.1	Anxiety disorder	mental disorders	0.672175	0.886153	1.00268	0.0187009	0.265314	45727	9524	36203	13	FALSE	FALSE
rs1848067_T	711	Arthropathy associated with infections	musculoskeletal	0.722124	0.886155	0.989748	0.0719782	0.360703	52248	422	51826	51	FALSE	FALSE
rs4887810_A	362.9	Retinal edema	sense organs	0.515843	0.886157	0.985566	0.10155	0.326435	56414	224	56190	314	FALSE	FALSE
rs1510148_T	279.2	Autoimmune disease NEC	endocrine/metabolic	0.947249	0.886157	1.03465	0.237956	0.261438	55912	45	55867	249	FALSE	FALSE
rs11263762_A	753.2	Congenital anomalies of posterior segment of eye	congenital anomalies	0.799467	0.88616	1.02862	0.197127	0.410135	61620	53	61567	96	FALSE	FALSE
rs1250109_C	427.41	Ventricular fibrillation and flutter	circulatory system	0.723554	0.886161	0.982755	0.121507	0.1731	37721	247	37474	14	FALSE	FALSE
rs1519480_C	569.2	Gastrointestinal complications	digestive	0.633297	0.886165	1.00595	0.0414632	0.326572	52852	1386	51466	3	FALSE	FALSE
rs10814915_T	800.4	Fracture of patella	injuries & poisonings	0.889335	0.886165	1.0124	0.0860773	0.424975	51023	276	50747	87	FALSE	FALSE
rs2894536_C	335	Multiple sclerosis	neurological	0.297379	0.88618	1.0082	0.0570328	0.160288	48001	1183	46818	357	FALSE	FALSE
rs10766395_C	250.6	Polyneuropathy in diabetes	endocrine/metabolic	0.0159029	0.886182	0.99476	0.0367017	0.383282	45383	1798	43585	408	FALSE	FALSE
rs11776904_C	612.2	Hypertrophy of breast (Gynecomastia)	genitourinary	0.304128	0.886184	0.98481	0.106938	0.157544	55029	342	54687	949	FALSE	FALSE
rs4812816_A	465	Acute upper respiratory infections of multiple or unspecified sites	respiratory	0.11311	0.886188	1.00296	0.0206667	0.216927	53624	8372	45252	39	FALSE	FALSE
rs2403205_T	728.1	Muscular calcification and ossification	musculoskeletal	0.547148	0.886193	1.02995	0.206155	0.371071	46828	50	46778	132	FALSE	FALSE
rs1519480_C	281	Other deficiency anemia	hematopoietic	0.163395	0.886197	0.993677	0.0443197	0.326397	41209	1222	39987	3	FALSE	FALSE
rs2908297_T	355.1	Chronic pain syndrome	neurological	0.340167	0.8862	1.00774	0.0538537	0.156063	55455	1353	54102	17	FALSE	FALSE
rs16969990_T	275.53	Disorders of phosphorus metabolism	endocrine/metabolic	0.818493	0.886201	1.01377	0.0955596	0.0698182	56332	862	55470	35	FALSE	FALSE
rs1971152_C	724.2	Disorders of coccyx	musculoskeletal	0.709687	0.886212	0.988039	0.0840926	0.41108	49224	298	48926	374	FALSE	FALSE
rs72979712_T	724.8	Other symptoms referable to back	musculoskeletal	0.60156	0.886213	1.02951	0.203205	0.0521831	49470	238	49232	51	FALSE	FALSE
rs7632381_C	500.2	Pneumoconiosis	respiratory	0.475733	0.886217	0.960672	0.280392	0.435292	43163	26	43137	8	FALSE	FALSE
rs5210_A	756.5	Congenital osteodystrophies	congenital anomalies	0.567961	0.886221	1.02617	0.180573	0.376568	60989	65	60924	26	FALSE	FALSE
rs16860758_G	262	Mineral deficiency NEC	endocrine/metabolic	0.316409	0.886223	0.987885	0.0851842	0.184159	43381	469	42912	472	FALSE	FALSE
rs11890449_T	614.32	Chronic inflammatory pelvic disease	genitourinary	0.862519	0.886228	0.952316	0.341476	0.0501926	31160	93	31067	28	FALSE	FALSE
rs6867984_A	578.8	Hemorrhage of rectum and anus	digestive	0.23368	0.886228	1.00937	0.0651835	0.107154	50110	1259	48851	11	FALSE	FALSE
rs10771372_T	585.33	Chronic Kidney Disease, Stage III	genitourinary	0.59345	0.886235	1.005	0.0348794	0.191583	48650	3039	45611	410	FALSE	FALSE
rs2924447_A	649	Other conditions or status of the mother complicating pregnancy, childbirth, or the puerperium	pregnancy complications	0.341675	0.886242	1.00837	0.0582742	0.141229	33998	1412	32586	337	FALSE	FALSE
rs12746673_C	159.4	Malignant neoplasm of retroperitoneum and peritoneum	neoplasms	0.508083	0.886242	0.981838	0.128119	0.210358	54336	185	54151	890	FALSE	FALSE
rs11708067_G	817	Concussion	injuries & poisonings	0.0182221	0.886242	1.02149	0.148596	0.235962	60976	127	60849	3	FALSE	FALSE
rs4237150_C	514.2	Solitary pulmonary nodule	respiratory	0.423633	0.886247	0.994867	0.0359744	0.412638	54240	1673	52567	136	FALSE	FALSE
rs72727388_C	634.1	Missed abortion/Hydatidiform mole	pregnancy complications	0.848213	0.886247	0.98369	0.114949	0.273991	32481	197	32284	395	FALSE	FALSE
rs11263762_A	426.2	Atrioventricular [AV] block	circulatory system	0.391411	0.886251	1.00605	0.0421966	0.409433	38695	1262	37433	65	FALSE	FALSE
rs35533056_A	938.2	Chronic dermatitis due to solar radiation	dermatologic	0.928487	0.886252	1.00604	0.0420901	0.385989	49754	1252	48502	263	FALSE	FALSE
rs2948567_T	564	Functional digestive disorders	digestive	0.786963	0.886256	1.00372	0.0259747	0.33371	44227	3678	40549	230	FALSE	FALSE
rs2268570_G	426.21	First degree AV block	circulatory system	0.873397	0.886257	0.986578	0.0944702	0.419477	37542	235	37307	194	FALSE	FALSE
rs12631733_T	949.1	Diaper or napkin rash	injuries & poisonings	0.713344	0.88626	1.02788	0.192247	0.159413	48735	108	48627	132	FALSE	FALSE
rs6128461_T	415	Pulmonary heart disease	circulatory system	0.241273	0.886263	0.996439	0.0249387	0.380132	54927	3745	51182	55	FALSE	FALSE
rs11776904_C	694	Dyschromia and Vitiligo	dermatologic	0.652339	0.886264	0.993125	0.0482303	0.157437	53704	1707	51997	905	FALSE	FALSE
rs2948567_T	378	Strabismus and other disorders of binocular eye movements	sense organs	0.800312	0.88627	0.992839	0.0502487	0.333886	54842	932	53910	288	FALSE	FALSE
rs10181515_T	327.5	Parasomnia	neurological	0.417786	0.886274	1.01705	0.118193	0.225361	46572	205	46367	19	FALSE	FALSE
rs2074090_G	614.54	Abscess or ulceration of vulva	genitourinary	0.402685	0.886298	1.02812	0.193964	0.353936	30983	58	30925	170	FALSE	FALSE
rs1905505_A	275.2	Disorders of copper metabolism	endocrine/metabolic	0.913178	0.886301	0.95952	0.288993	0.289346	55228	30	55198	312	FALSE	FALSE
rs78028320_A	585.2	Renal failure NOS	genitourinary	0.287828	0.886301	0.992032	0.0559525	0.187268	46826	1087	45739	266	FALSE	FALSE
rs3775094_A	681	Superficial cellulitis and abscess	dermatologic	0.999204	0.886304	0.99705	0.020665	0.462869	56624	5187	51437	322	FALSE	FALSE
rs12531914_A	189	Cancer of urinary organs (incl. kidney and bladder)	neoplasms	0.903015	0.886306	0.994274	0.0401613	0.268929	62654	1665	60989	135	FALSE	FALSE
rs12531914_A	513.4	Hyperventilation	respiratory	0.909141	0.886315	1.00813	0.05662	0.269042	58844	801	58043	124	FALSE	FALSE
rs72979712_T	592.13	Chronic interstitial cystitis	genitourinary	0.830267	0.886316	0.969024	0.220094	0.0529693	46055	214	45841	49	FALSE	FALSE
rs2133705_C	155	Cancer of liver and intrahepatic bile duct	neoplasms	0.337119	0.88632	0.991718	0.0581714	0.488114	54729	608	54121	930	FALSE	FALSE
rs7531911_G	619.2	Disorders of uterus, NEC	genitourinary	0.720793	0.886328	0.988578	0.0803581	0.293474	31381	382	30999	18	FALSE	FALSE
rs10766395_C	706.1	Acne	dermatologic	0.424349	0.88633	0.993305	0.0469915	0.380767	56700	993	55707	501	FALSE	FALSE
rs6867984_A	564.1	Irritable Bowel Syndrome	digestive	0.296464	0.886333	0.992258	0.0543742	0.107001	42668	1925	40743	10	FALSE	FALSE
rs4887810_A	530.11	GERD	digestive	0.538681	0.886336	0.997797	0.0154317	0.325742	50652	13622	37030	276	FALSE	FALSE
rs12302189_A	198.2	Secondary malignancy of respiratory organs	neoplasms	0.864516	0.886348	0.99031	0.0681307	0.0551995	47283	2297	44986	87	FALSE	FALSE
rs1848068_T	380	Disorders of external ear	sense organs	0.197608	0.886348	1.01954	0.135396	0.334989	58587	122	58465	36	FALSE	FALSE
rs12631733_T	627.21	Symptomatic artificial menopause	genitourinary	0.339187	0.886352	1.01601	0.111114	0.159929	24117	305	23812	60	FALSE	FALSE
rs6749367_T	519.1	Tracheostomy complications	respiratory	0.38587	0.886352	0.980685	0.136469	0.253882	55967	144	55823	407	FALSE	FALSE
rs6031558_C	204.21	Myeloid leukemia, acute	neoplasms	0.897869	0.886356	1.00852	0.0593741	0.32786	60686	647	60039	24	FALSE	FALSE
rs10842991_T	743.13	Other specified osteoporosis	musculoskeletal	0.417139	0.886365	1.00726	0.0506355	0.190919	52771	1325	51446	488	FALSE	FALSE
rs10993460_C	454	Varicose veins	circulatory system	0.875437	0.886366	1.01196	0.0832279	0.0882585	45650	910	44740	37	FALSE	FALSE
rs62405452_A	830	Dislocation	injuries & poisonings	0.0430425	0.88637	0.992333	0.0538574	0.107437	60361	1869	58492	13	FALSE	FALSE
rs62405453_A	830	Dislocation	injuries & poisonings	0.0430425	0.88637	0.992333	0.0538574	0.107437	60361	1869	58492	13	FALSE	FALSE
rs62405454_C	830	Dislocation	injuries & poisonings	0.0430425	0.88637	0.992333	0.0538574	0.107437	60361	1869	58492	13	FALSE	FALSE
rs11890449_T	967	Adverse effects of sedatives or other central nervous system depressants and anesthetics	injuries & poisonings	0.976624	0.886383	0.964095	0.25591	0.0516345	46529	161	46368	37	FALSE	FALSE
rs72727388_C	771.2	Cramp of limb	symptoms	0.327225	0.886386	0.982076	0.126585	0.272454	53932	160	53772	683	FALSE	FALSE
rs11002898_A	433.6	Acute, but ill-defined cerebrovascular disease	circulatory system	0.151732	0.886387	0.990216	0.0688132	0.250435	52892	574	52318	131	FALSE	FALSE
rs1250095_T	747.13	Congenital anomalies of great vessels	congenital anomalies	0.904005	0.886388	1.00815	0.0567781	0.379128	58649	695	57954	330	FALSE	FALSE
rs12453443_G	749.2	Congenital anomalies of skull and face bones	congenital anomalies	0.0648641	0.886395	0.985514	0.102133	0.403987	61549	207	61342	731	FALSE	FALSE
rs9901746_A	284.1	Pancytopenia	hematopoietic	0.398066	0.886398	0.994233	0.0404869	0.406595	40924	1319	39605	421	FALSE	FALSE
rs62432360_C	427.5	Arrhythmia (cardiac) NOS	circulatory system	0.567372	0.886398	1.00436	0.0304478	0.178169	41413	4412	37001	561	FALSE	FALSE
rs10860209_A	750.22	Congenital anomaly of gallbladder, bile ducts, liver, pancreas	congenital anomalies	0.304018	0.886399	0.974437	0.181258	0.152045	59035	120	58915	351	FALSE	FALSE
rs9489217_C	706.1	Acne	dermatologic	0.837674	0.886399	0.9935	0.0456459	0.450323	57159	1000	56159	21	FALSE	FALSE
rs2380949_G	818	Intracranial hemorrhage (injury)	injuries & poisonings	0.273347	0.886406	0.982299	0.12502	0.0955565	61168	376	60792	65	FALSE	FALSE
rs62432360_C	624	Symptoms involving female genital tract	genitourinary	0.413126	0.886417	1.02011	0.139358	0.17729	30484	174	30310	422	FALSE	FALSE
rs777355_A	323.8	Encephalitis, non-infectious	neurological	0.102399	0.886419	0.982949	0.120404	0.481579	61858	139	61719	322	FALSE	FALSE
rs13136239_A	577	Diseases of pancreas	digestive	0.524443	0.886422	1.00557	0.0388886	0.332129	61702	1532	60170	688	FALSE	FALSE
rs11002898_A	285.2	Anemia of chronic disease	hematopoietic	0.0182686	0.886448	0.996076	0.0275328	0.250906	43875	3994	39881	121	FALSE	FALSE
rs76177300_A	626.15	Infertility, female, associated with anovulation	genitourinary	0.449563	0.886451	0.919209	0.589946	0.046926	23569	40	23529	358	FALSE	FALSE
rs10766395_C	8.5	Bacterial enteritis	infectious diseases	0.43377	0.886458	0.992426	0.0532421	0.380827	60517	759	59758	530	FALSE	FALSE
rs10814915_T	401.3	Other hypertensive complications	circulatory system	0.80357	0.886469	1.0054	0.0376886	0.425873	33321	1599	31722	56	FALSE	FALSE
rs8074454_C	701.2	Scar conditions and fibrosis of skin	dermatologic	0.487724	0.886479	0.993497	0.0457015	0.330636	57040	1117	55923	17	FALSE	FALSE
rs62405452_A	426.24	Atrioventricular block, complete	circulatory system	0.297402	0.886483	1.01178	0.0820526	0.106802	38300	817	37483	7	FALSE	FALSE
rs62405453_A	426.24	Atrioventricular block, complete	circulatory system	0.297402	0.886483	1.01178	0.0820526	0.106802	38300	817	37483	7	FALSE	FALSE
rs62405454_C	426.24	Atrioventricular block, complete	circulatory system	0.297402	0.886483	1.01178	0.0820526	0.106802	38300	817	37483	7	FALSE	FALSE
rs2523504_T	686.2	Impetigo	dermatologic	0.955149	0.886486	1.02111	0.146357	0.260725	51840	121	51719	1	FALSE	FALSE
rs6899342_G	737	Curvature of spine	musculoskeletal	0.736237	0.886488	0.993512	0.045601	0.247685	55619	1350	54269	91	FALSE	FALSE
rs3775094_A	594.1	Calculus of kidney	genitourinary	0.995259	0.886491	0.99589	0.0288547	0.462999	58971	2514	56457	328	FALSE	FALSE
rs6103716_C	644	Anemia during pregnancy	pregnancy complications	0.231187	0.8865	1.01806	0.125383	0.315362	35093	147	34946	43	FALSE	FALSE
rs142848532_T	371.21	Allergic conjunctivitis	sense organs	0.198812	0.886501	0.984545	0.109122	0.0472943	54256	967	53289	894	FALSE	FALSE
rs2523504_T	686.1	Carbuncle and furuncle	dermatologic	0.967599	0.886501	1.01463	0.101777	0.260737	51968	249	51719	1	FALSE	FALSE
rs1411435_G	292.6	Hallucinations	mental disorders	0.236176	0.886509	0.976527	0.166423	0.0951863	49692	214	49478	51	FALSE	FALSE
rs6790843_A	535	Gastritis and duodenitis	digestive	0.153453	0.886512	1.00535	0.0373561	0.373933	55157	1590	53567	57	FALSE	FALSE
rs6026592_A	536.8	Dyspepsia and other specified disorders of function of stomach	digestive	0.108508	0.886522	0.991835	0.0574494	0.380686	54143	654	53489	140	FALSE	FALSE
rs1250590_A	745	Pain in joint	musculoskeletal	0.849189	0.886525	1.00193	0.0134969	0.474606	55191	16817	38374	937	FALSE	FALSE
rs6899343_T	389.4	Tinnitus	sense organs	0.762136	0.886526	1.00714	0.0498233	0.248439	55424	1105	54319	450	FALSE	FALSE
rs7946714_C	433.11	Occlusion of cerebral arteries, with cerebral infarction	circulatory system	0.227283	0.886526	0.986549	0.0948995	0.215596	52726	332	52394	52	FALSE	FALSE
rs6749367_T	557	Intestinal malabsorption (non-celiac)	digestive	0.577174	0.886527	1.01052	0.0733576	0.253447	40979	495	40484	290	FALSE	FALSE
rs10116772_A	729.7	Nontraumatic compartment syndrome	musculoskeletal	0.855842	0.886532	0.963822	0.258235	0.409422	46899	31	46868	41	FALSE	FALSE
rs11263762_A	724.2	Disorders of coccyx	musculoskeletal	0.2853	0.886533	0.988113	0.083803	0.409051	49517	300	49217	73	FALSE	FALSE
rs34506303_G	255.12	Hyperaldosteronism	endocrine/metabolic	0.256545	0.886533	0.961954	0.271831	0.158249	52749	53	52696	921	FALSE	FALSE
rs56149656_G	707.3	Chronic ulcer of unspecified site	dermatologic	0.0990752	0.886535	1.01832	0.127249	0.106442	60009	324	59685	84	FALSE	FALSE
rs142848532_T	334.2	Anterior horn cell disease	neurological	0.389923	0.886535	0.952324	0.342352	0.0482022	46502	99	46403	773	FALSE	FALSE
rs10039427_A	695.7	Prurigo and Lichen	dermatologic	0.908214	0.886539	1.01639	0.113968	0.185715	52874	255	52619	222	FALSE	FALSE
rs12746673_C	870.2	Open wound of ear	injuries & poisonings	0.376578	0.88654	1.05234	0.357533	0.20872	54839	23	54816	888	FALSE	FALSE
rs12746673_C	601.8	Other inflammatory disorders of male genital organs	genitourinary	0.211724	0.886545	1.03161	0.218118	0.206117	20401	63	20338	338	FALSE	FALSE
rs11085259_T	756.5	Congenital osteodystrophies	congenital anomalies	0.345073	0.886548	1.03281	0.226246	0.18022	60848	65	60783	175	FALSE	FALSE
rs142848532_T	795.81	Elevated carcinoembryonic antigen [CEA]	symptoms	0.201761	0.886549	0.967006	0.23516	0.0475683	61049	208	60841	1012	FALSE	FALSE
rs13282002_C	8	Intestinal infection	infectious diseases	0.713951	0.886556	0.99218	0.0550309	0.158728	61155	1275	59880	406	FALSE	FALSE
rs12493_T	41.12	Methicillin resistant Staphylococcus aureus	infectious diseases	0.777923	0.886556	0.991822	0.0575583	0.186318	52381	1033	51348	67	FALSE	FALSE
rs4433533_G	782.3	Edema	symptoms	0.530975	0.886557	0.996582	0.0240017	0.215169	57190	5996	51194	15	FALSE	FALSE
rs6485473_G	229	Benign neoplasm of unspecified sites	neoplasms	0.489792	0.886558	0.982868	0.121132	0.316038	62589	159	62430	75	FALSE	FALSE
rs1848067_T	427.41	Ventricular fibrillation and flutter	circulatory system	0.128753	0.886565	1.01359	0.0946291	0.360082	37697	247	37450	39	FALSE	FALSE
rs6031558_C	315.3	Mental retardation	mental disorders	0.986484	0.886569	0.98982	0.071733	0.328005	58403	450	57953	26	FALSE	FALSE
rs117252445_A	244.1	Secondary hypothyroidism	endocrine/metabolic	0.761315	0.886575	1.01116	0.0777839	0.0557567	50828	1607	49221	94	FALSE	FALSE
rs1016565_A	363	Chorioretinal inflammations, scars, and other disorders of choroid	sense organs	0.549913	0.886575	0.985307	0.103775	0.310209	57055	219	56836	124	FALSE	FALSE
rs12302189_A	270.33	Amyloidosis	endocrine/metabolic	0.94203	0.886591	1.04528	0.310489	0.0555019	59034	98	58936	108	FALSE	FALSE
rs6790843_A	375.2	Epiphora	sense organs	0.50607	0.886593	1.02005	0.139179	0.372322	54242	111	54131	53	FALSE	FALSE
rs3775094_A	427.9	Palpitations	circulatory system	0.875824	0.886597	0.996882	0.0219003	0.461825	42200	4903	37297	235	FALSE	FALSE
rs16860758_G	519.8	Other diseases of respiratory system, NEC	respiratory	0.288783	0.886599	1.01311	0.0913144	0.184533	56055	407	55648	603	FALSE	FALSE
rs4812816_A	512	Other symptoms of respiratory system	respiratory	0.0400901	0.886602	1.00223	0.015598	0.216221	53880	22810	31070	42	FALSE	FALSE
rs2133705_C	690	Erythematosquamous dermatosis	dermatologic	0.0378634	0.886605	1.00745	0.0520573	0.487704	52741	757	51984	895	FALSE	FALSE
rs142848532_T	726	Peripheral enthesopathies and allied syndromes	musculoskeletal	0.240779	0.886613	1.00662	0.0463076	0.0474837	52260	6107	46153	879	FALSE	FALSE
rs78028320_A	573.5	Jaundice (not of newborn)	digestive	0.545268	0.886615	0.99026	0.0686456	0.188008	47155	715	46440	262	FALSE	FALSE
rs2971670_T	263	Other nutritional deficiency	endocrine/metabolic	0.577421	0.886615	1.01085	0.0757018	0.179151	43910	595	43315	39	FALSE	FALSE
rs56149656_G	512	Other symptoms of respiratory system	respiratory	0.0266696	0.886626	1.00296	0.0207276	0.10633	53842	22792	31050	77	FALSE	FALSE
rs6438788_G	656.7	Conditions involving the integument and temperature regulation of fetus and newborn	pregnancy complications	0.21204	0.886626	0.982308	0.125199	0.462559	61790	141	61649	73	FALSE	FALSE
rs10181515_T	726.3	Bursitis	musculoskeletal	0.389568	0.886629	0.990965	0.0636574	0.226626	47616	725	46891	18	FALSE	FALSE
rs7632381_C	371.1	Uveitis, noninfectious or NOS	sense organs	0.344552	0.886631	1.01164	0.0811899	0.435878	54443	312	54131	9	FALSE	FALSE
rs62432360_C	264	Lack of normal physiological development	endocrine/metabolic	0.218188	0.886631	1.00707	0.0494487	0.177771	44757	1992	42765	648	FALSE	FALSE
rs72648855_T	456	Chronic venous insufficiency [CVI]	circulatory system	0.382358	0.886631	0.98732	0.089509	0.106635	45454	694	44760	19	FALSE	FALSE
rs72650615_C	456	Chronic venous insufficiency [CVI]	circulatory system	0.382358	0.886631	0.98732	0.089509	0.106635	45454	694	44760	19	FALSE	FALSE
rs34506303_G	379.4	Anomalies of pupillary function	sense organs	0.773896	0.886634	0.972544	0.195279	0.15804	53401	101	53300	940	FALSE	FALSE
rs13282002_C	586.4	Stricture/obstruction of ureter	genitourinary	0.771395	0.886636	1.00994	0.0693482	0.157865	46486	801	45685	320	FALSE	FALSE
rs7163757_T	594	Urinary calculus	genitourinary	0.978801	0.886641	1.00377	0.0264237	0.421962	59817	3097	56720	36	FALSE	FALSE
rs12631733_T	225	Benign neoplasm of brain and other parts of nervous system	neoplasms	0.769689	0.886648	0.988403	0.0818277	0.160567	61283	564	60719	164	FALSE	FALSE
rs2894536_C	312	Conduct disorders	mental disorders	0.114344	0.886651	0.987751	0.0864599	0.159701	58121	522	57599	403	FALSE	FALSE
rs56149656_G	216	Benign neoplasm of skin	neoplasms	0.339661	0.886652	0.994257	0.0404067	0.106323	58990	3512	55478	84	FALSE	FALSE
rs12302189_A	189.2	Cancer of bladder	neoplasms	0.913159	0.886652	1.01613	0.112242	0.0551215	61818	808	61010	117	FALSE	FALSE
rs10181515_T	443.9	Peripheral vascular disease, unspecified	circulatory system	0.425704	0.886656	1.00565	0.0395402	0.225559	53077	2022	51055	17	FALSE	FALSE
rs10734253_G	735.23	Hallux rigidus	musculoskeletal	0.16254	0.886662	1.01462	0.101821	0.43801	54444	197	54247	109	FALSE	FALSE
rs2133705_C	855	Complication of nervous system device, implant, and graft	injuries & poisonings	0.374374	0.886663	0.99022	0.0689582	0.488212	53401	429	52972	894	FALSE	FALSE
rs11890449_T	737	Curvature of spine	musculoskeletal	0.833494	0.886663	1.01258	0.0876985	0.0515711	55661	1352	54309	47	FALSE	FALSE
rs34351_C	275.6	Hypercalcemia	endocrine/metabolic	0.741021	0.886664	0.992996	0.049314	0.33057	56392	967	55425	85	FALSE	FALSE
rs144155527_T	530.6	Diverticulum of esophagus, acquired	digestive	0.315531	0.886665	0.903078	0.715286	0.0176872	37202	63	37139	96	FALSE	FALSE
rs62432360_C	242.2	Toxic multinodular goiter	endocrine/metabolic	0.418388	0.886665	1.02405	0.166748	0.17822	48774	122	48652	683	FALSE	FALSE
rs72650616_A	187	Cancer of other male genital organs	neoplasms	0.0684047	0.886666	1.02528	0.175173	0.110141	25608	163	25445	41	FALSE	FALSE
rs112412537_A	965.1	Opiates and related narcotics causing adverse effects in therapeutic use	injuries & poisonings	0.845105	0.886666	0.985414	0.103095	0.0394307	47146	1298	45848	608	FALSE	FALSE
rs2523506_T	216	Benign neoplasm of skin	neoplasms	0.678781	0.886679	0.995167	0.0339984	0.160519	59049	3515	55534	24	FALSE	FALSE
rs2908296_T	696.42	Psoriatic arthropathy	dermatologic	0.20867	0.886679	0.985618	0.101652	0.153158	50784	379	50405	53	FALSE	FALSE
rs1848068_T	614	Inflammatory diseases of female pelvic organs	genitourinary	0.188774	0.886685	0.994113	0.0414338	0.334047	32455	1380	31075	16	FALSE	FALSE
rs9901746_A	172.11	Melanomas of skin	neoplasms	0.701716	0.886687	1.00597	0.0417391	0.406616	53382	1229	52153	573	FALSE	FALSE
rs8074454_C	270.1	Disturbances of amino-acid transport	endocrine/metabolic	0.443423	0.886694	0.979069	0.148459	0.330379	59126	105	59021	18	FALSE	FALSE
rs28578604_T	367.9	Blindness and low vision	sense organs	0.652667	0.886695	0.990103	0.0698082	0.219928	58078	606	57472	69	FALSE	FALSE
rs62432360_C	574.3	Cholecystitis without cholelithiasis	digestive	0.613472	0.886701	1.01174	0.0818981	0.178288	56622	510	56112	795	FALSE	FALSE
rs2971670_T	261.41	Rickets or osteomalacia	endocrine/metabolic	0.581582	0.886703	1.03899	0.268453	0.17912	43362	47	43315	39	FALSE	FALSE
rs10771372_T	706	Diseases of sebaceous glands	dermatologic	0.716128	0.886709	1.005	0.0349888	0.191271	58519	2776	55743	475	FALSE	FALSE
rs9489217_C	277.7	Dysmetabolic syndrome X	endocrine/metabolic	0.899294	0.886711	1.01012	0.0706642	0.450222	59565	411	59154	20	FALSE	FALSE
rs6899343_T	379.2	Disorders of vitreous body	sense organs	0.704985	0.88672	0.994441	0.0391292	0.247893	55655	1882	53773	449	FALSE	FALSE
rs55754152_A	198.6	Secondary malignancy of bone	neoplasms	0.920388	0.886722	0.98846	0.0814821	0.0512592	46655	1618	45037	32	FALSE	FALSE
rs777355_A	695.21	Dermatitis herpetiformis	dermatologic	0.099791	0.886723	1.04055	0.27901	0.480466	52601	26	52575	269	FALSE	FALSE
rs2239525_G	697	Sarcoidosis	dermatologic	0.982055	0.886724	1.01389	0.0968058	0.261727	53103	273	52830	0	FALSE	FALSE
rs2239526_G	697	Sarcoidosis	dermatologic	0.982055	0.886724	1.01389	0.0968058	0.261727	53103	273	52830	0	FALSE	FALSE
rs867635_T	525	Other diseases of the teeth and supporting structures	digestive	0.915552	0.886728	0.983682	0.115504	0.0791077	58117	520	57597	24	FALSE	FALSE
rs4513637_G	196	Radiotherapy	neoplasms	0.500364	0.88674	1.00597	0.0417879	0.175576	46749	2102	44647	458	FALSE	FALSE
rs12746673_C	452	Other venous embolism and thrombosis	circulatory system	0.337601	0.886742	0.995777	0.0297151	0.208832	47883	3797	44086	787	FALSE	FALSE
rs7531911_G	505	Other pulmonary inflamation or edema	respiratory	0.426127	0.886744	1.01078	0.0752802	0.296753	43543	429	43114	31	FALSE	FALSE
rs724016_G	458.2	Iatrogenic hypotension	circulatory system	0.246476	0.886744	0.985715	0.101024	0.435166	50645	201	50444	11	FALSE	FALSE
rs724016_G	499	Cystic fibrosis	respiratory	0.264056	0.886745	0.986682	0.0941353	0.435499	63309	233	63076	16	FALSE	FALSE
rs3087948_T	720	Spinal stenosis	musculoskeletal	0.892872	0.886751	1.00525	0.0367476	0.1872	51931	2708	49223	62	FALSE	FALSE
rs72648855_T	427.12	Paroxysmal ventricular tachycardia	circulatory system	0.566518	0.886759	1.00834	0.058311	0.106764	39147	1669	37478	13	FALSE	FALSE
rs72650615_C	427.12	Paroxysmal ventricular tachycardia	circulatory system	0.566518	0.886759	1.00834	0.058311	0.106764	39147	1669	37478	13	FALSE	FALSE
rs10734253_G	411.41	Aneurysm and dissection of heart	circulatory system	0.356826	0.886765	1.02027	0.140932	0.438235	46345	103	46242	105	FALSE	FALSE
rs3802113_G	250.6	Polyneuropathy in diabetes	endocrine/metabolic	0.0247411	0.886768	1.00679	0.0475427	0.165876	45718	1803	43915	52	FALSE	FALSE
rs1848067_T	735.22	Claw toe (acquired)	musculoskeletal	0.433716	0.886769	0.958731	0.295972	0.36097	54330	26	54304	51	FALSE	FALSE
rs6031558_C	514.2	Solitary pulmonary nodule	respiratory	0.964932	0.886773	0.994673	0.0375127	0.328448	54345	1676	52669	25	FALSE	FALSE
rs6031558_C	343	Infantile cerebral palsy	neurological	0.974147	0.886777	0.989737	0.072454	0.327522	47580	457	47123	23	FALSE	FALSE
rs2908289_A	227.3	Benign neoplasm of pituitary gland and craniopharyngeal duct (pouch)	neoplasms	0.737306	0.886779	1.01694	0.117946	0.178736	61423	244	61179	18	FALSE	FALSE
rs6438788_G	227.2	Benign neoplasm of parathyroid gland	neoplasms	0.284707	0.88678	1.02297	0.159474	0.462421	61204	79	61125	73	FALSE	FALSE
rs142848532_T	348.7	Coma	neurological	0.407812	0.886785	0.967731	0.230387	0.0482003	46618	215	46403	776	FALSE	FALSE
rs8070737_T	800	Fracture of lower limb	injuries & poisonings	0.170147	0.886791	1.00545	0.0381698	0.182158	53234	2424	50810	18	FALSE	FALSE
rs11075256_G	79.2	Infectious mononucleosis	infectious diseases	0.662054	0.886795	1.01821	0.126769	0.295103	49659	149	49510	81	FALSE	FALSE
rs234866_A	279.7	Other immunological findings	endocrine/metabolic	0.395491	0.886796	0.993332	0.0469964	0.306469	57071	1098	55973	142	FALSE	FALSE
rs4400674_A	751.11	Congenital anomalies of female genital organs	congenital anomalies	0.28557	0.886799	1.02194	0.152443	0.38592	33700	92	33608	0	FALSE	FALSE
rs72727388_C	702.1	Actinic keratosis	dermatologic	0.542327	0.886806	0.995706	0.0302286	0.273027	57703	3148	54555	729	FALSE	FALSE
rs3802113_G	202.22	Reticulosarcoma	neoplasms	0.465187	0.886811	0.975014	0.177766	0.165111	60120	118	60002	59	FALSE	FALSE
rs6026592_A	695.22	Pemphigus and pemphigoid	dermatologic	0.71632	0.886812	0.967064	0.235289	0.380301	52749	39	52710	127	FALSE	FALSE
rs12493_T	244.5	Congenital hypothyroidism	endocrine/metabolic	0.910884	0.886813	1.02641	0.183119	0.185329	49350	100	49250	59	FALSE	FALSE
rs10181515_T	740.12	Osteoarthrosis, localized, secondary	musculoskeletal	0.181945	0.886813	0.98243	0.124536	0.225033	47793	186	47607	18	FALSE	FALSE
rs4433533_G	415.1	Acute pulmonary heart disease	circulatory system	0.339323	0.886814	0.993621	0.044959	0.214949	52745	1524	51221	14	FALSE	FALSE
rs12746673_C	365	Glaucoma	sense organs	0.382408	0.886816	1.00609	0.0426745	0.208508	57830	1740	56090	940	FALSE	FALSE
rs6128461_T	174.11	Malignant neoplasm of female breast	neoplasms	0.402636	0.886822	0.995672	0.0304717	0.377562	30787	2620	28167	24	FALSE	FALSE
rs2523507_G	690	Erythematosquamous dermatosis	dermatologic	0.990061	0.886828	1.00835	0.0584178	0.261649	53589	767	52822	8	FALSE	FALSE
rs2924447_A	172.1	Melanomas of skin, dx or hx	neoplasms	0.757126	0.886831	0.992327	0.0541248	0.141758	53690	1475	52215	525	FALSE	FALSE
rs2523507_G	701.6	Acquired acanthosis nigricans	dermatologic	0.967883	0.886834	1.02603	0.180563	0.260846	56014	83	55931	7	FALSE	FALSE
rs11776904_C	740.2	Osteoarthrosis, generalized	musculoskeletal	0.639009	0.886846	1.00649	0.0454403	0.158162	48934	2060	46874	829	FALSE	FALSE
rs6885132_G	516.1	Hemoptysis	respiratory	0.142938	0.886862	1.01275	0.0890424	0.100857	62222	701	61521	101	FALSE	FALSE
rs2908297_T	531.4	Peptic ulcer, site unspecified	digestive	0.383797	0.886875	1.01296	0.0905197	0.156795	60088	464	59624	20	FALSE	FALSE
rs2285676_G	697	Sarcoidosis	dermatologic	0.546322	0.88688	1.01267	0.088509	0.376764	53085	273	52812	18	FALSE	FALSE
rs4775238_A	535	Gastritis and duodenitis	digestive	0.338633	0.886882	1.00523	0.0366426	0.414838	54989	1586	53403	232	FALSE	FALSE
rs8074454_C	870.3	Other open wound of head and face	injuries & poisonings	0.255682	0.886886	1.01236	0.0863651	0.330635	55956	306	55650	19	FALSE	FALSE
rs1510148_T	958.2	Traumatic and surgical subcutaneous emphysema	injuries & poisonings	0.928987	0.886892	0.984243	0.111661	0.260901	61782	210	61572	273	FALSE	FALSE
rs7632381_C	457.2	Encounter for long-term (current) use of antiplatelets/antithrombotics	circulatory system	0.702058	0.886894	1.00814	0.0570121	0.435926	45416	645	44771	7	FALSE	FALSE
rs10993460_C	512	Other symptoms of respiratory system	respiratory	0.698842	0.886898	1.0032	0.0224637	0.0880541	53876	22806	31070	42	FALSE	FALSE
rs7632381_C	686.3	Pilonidal cyst	dermatologic	0.302681	0.886899	1.02162	0.150371	0.435466	51802	91	51711	10	FALSE	FALSE
rs580240_T	112	Candidiasis	infectious diseases	0.143193	0.886903	1.00437	0.0306276	0.486378	55792	2227	53565	7	FALSE	FALSE
rs28582094_G	473.3	Paralysis/spasm of vocal cords or larynx	respiratory	0.903753	0.886906	1.01115	0.0779485	0.267094	42588	427	42161	36	FALSE	FALSE
rs2133705_C	592.11	Acute cystitis	genitourinary	0.228182	0.886908	1.0083	0.0581183	0.489035	45780	612	45168	767	FALSE	FALSE
rs3802113_G	674	Other complications of the puerperium NEC	pregnancy complications	0.76712	0.886911	1.03581	0.247421	0.163795	35059	61	34998	24	FALSE	FALSE
rs2133705_C	281.11	Pernicious anemia	hematopoietic	0.582903	0.886911	0.987396	0.0891916	0.487598	39589	260	39329	704	FALSE	FALSE
rs28582094_G	634.3	Ectopic pregnancy	pregnancy complications	0.947301	0.886915	1.03966	0.2735	0.268181	32685	34	32651	17	FALSE	FALSE
rs10181515_T	264	Lack of normal physiological development	endocrine/metabolic	0.377708	0.886916	1.00644	0.0451353	0.226468	45364	2027	43337	17	FALSE	FALSE
rs117252445_A	626.14	Irregular menstrual bleeding	genitourinary	0.46617	0.886927	0.970463	0.210851	0.0568886	24047	224	23823	48	FALSE	FALSE
rs1250095_T	443.9	Peripheral vascular disease, unspecified	circulatory system	0.983838	0.886927	1.00483	0.0338982	0.379151	52818	2013	50805	289	FALSE	FALSE
rs8003022_G	442.3	Aneurysm of artery of lower extremity	circulatory system	0.924973	0.886927	0.980486	0.13859	0.393305	51141	111	51030	41	FALSE	FALSE
rs6817471_C	654.1	Abnormality of organs and soft tissues of pelvis complicating pregnancy, childbirth, or the puerperium	pregnancy complications	0.238578	0.886929	1.01678	0.117015	0.33418	34067	166	33901	18	FALSE	FALSE
rs4701619_C	573	Other disorders of liver	digestive	0.844253	0.886943	1.00631	0.04422	0.186744	48387	1769	46618	60	FALSE	FALSE
rs76177300_A	626.8	Infertility, female	genitourinary	0.420634	0.886945	1.03848	0.265572	0.0469278	23696	167	23529	360	FALSE	FALSE
rs12493_T	740.12	Osteoarthrosis, localized, secondary	musculoskeletal	0.955306	0.886948	0.980976	0.135103	0.186011	47758	186	47572	51	FALSE	FALSE
rs2268570_G	753.2	Congenital anomalies of posterior segment of eye	congenital anomalies	0.985774	0.886948	1.02828	0.196152	0.419953	61414	53	61361	306	FALSE	FALSE
rs6749367_T	871	Open wounds of extremities	injuries & poisonings	0.119451	0.886953	1.00592	0.0415312	0.253393	56874	1585	55289	407	FALSE	FALSE
rs3775094_A	401.22	Hypertensive chronic kidney disease	circulatory system	0.813297	0.886958	0.995947	0.0285717	0.461799	35012	3413	31599	199	FALSE	FALSE
rs11075256_G	504.1	Idiopathic fibrosing alveolitis	respiratory	0.282151	0.886959	0.986283	0.0971629	0.29352	43348	263	43085	62	FALSE	FALSE
rs12493_T	574	Cholelithiasis and cholecystitis	digestive	0.7561	0.886962	1.00541	0.0379566	0.186193	59218	2415	56803	71	FALSE	FALSE
rs6688365_C	523.31	Acute periodontitis	digestive	0.116386	0.886966	1.01545	0.107859	0.438022	57496	175	57321	315	FALSE	FALSE
rs10464106_C	187	Cancer of other male genital organs	neoplasms	0.0828344	0.886966	1.02521	0.175163	0.110199	25640	163	25477	3	FALSE	FALSE
rs730497_A	514.2	Solitary pulmonary nodule	respiratory	0.510073	0.886985	0.993458	0.0461849	0.178768	54333	1677	52656	36	FALSE	FALSE
rs2380950_G	159.3	Malignant neoplasm of gallbladder and extrahepatic bile ducts	neoplasms	0.172593	0.886991	1.02572	0.178728	0.0952532	55153	180	54973	32	FALSE	FALSE
rs1799884_T	622	Polyp of female genital organs	genitourinary	0.582672	0.886993	0.98539	0.103565	0.17762	34298	325	33973	1	FALSE	FALSE
rs3775094_A	512	Other symptoms of respiratory system	respiratory	0.952249	0.886993	0.998185	0.0127819	0.462853	53638	22696	30942	296	FALSE	FALSE
rs11042984_C	198.7	Secondary malignant neoplasm of skin	neoplasms	0.94829	0.886993	1.01029	0.0720732	0.413459	45285	406	44879	195	FALSE	FALSE
rs7163757_T	286.13	Congenital factor VIII disorder	hematopoietic	0.956681	0.887	0.976372	0.168268	0.421321	47751	74	47677	24	FALSE	FALSE
rs2074090_G	292	Neurological disorders	mental disorders	0.0111661	0.887006	0.997296	0.0190568	0.352565	56425	7167	49258	319	FALSE	FALSE
rs2523506_T	803	Fracture of upper limb	injuries & poisonings	0.817711	0.887016	0.994306	0.0401906	0.1608	53237	2434	50803	24	FALSE	FALSE
rs62432360_C	244.1	Secondary hypothyroidism	endocrine/metabolic	0.586597	0.887017	1.00675	0.0473602	0.178241	50241	1589	48652	703	FALSE	FALSE
rs11890449_T	613.1	Inflammatory disease of breast	genitourinary	0.916174	0.887018	1.03033	0.210332	0.0515425	59611	231	59380	54	FALSE	FALSE
rs76369685_A	500.2	Pneumoconiosis	respiratory	0.256719	0.88702	0.918596	0.597624	0.059178	42896	26	42870	284	FALSE	FALSE
rs6899342_G	980	Encounter for long-term (current) use of antibiotics	infectious diseases	0.961234	0.88702	0.994645	0.0377933	0.248446	61116	1971	59145	98	FALSE	FALSE
rs10937714_C	573.1	Chronic passive congestion of liver	digestive	0.687964	0.887022	1.03275	0.226798	0.211397	46259	58	46201	497	FALSE	FALSE
rs10842991_T	451.2	Phlebitis and thrombophlebitis of lower extremities	circulatory system	0.657691	0.887024	1.0177	0.123516	0.190059	44602	212	44390	410	FALSE	FALSE
rs10766394_G	112	Candidiasis	infectious diseases	0.123045	0.887025	0.995515	0.0316432	0.376741	55712	2222	53490	93	FALSE	FALSE
rs72727388_C	180.1	Cervical cancer	neoplasms	0.844326	0.887026	0.986481	0.095809	0.27503	27377	282	27095	343	FALSE	FALSE
rs8121252_T	209	Neuroendocrine tumors	neoplasms	0.019681	0.88703	1.01645	0.114878	0.341679	63090	168	62922	225	FALSE	FALSE
rs234866_A	743.21	Pathologic fracture of vertebrae	musculoskeletal	0.362342	0.887033	0.986076	0.0987052	0.306447	52027	246	51781	126	FALSE	FALSE
rs11708903_G	316	Substance addiction and disorders	mental disorders	0.113678	0.887034	1.00397	0.0278638	0.455526	50086	2755	47331	76	FALSE	FALSE
rs4775238_A	800.4	Fracture of patella	injuries & poisonings	0.0931666	0.887034	0.987753	0.0867452	0.415182	50897	277	50620	217	FALSE	FALSE
rs2908297_T	254	Diseases of thymus gland	endocrine/metabolic	0.0719479	0.887037	1.06076	0.415243	0.156337	53567	21	53546	16	FALSE	FALSE
rs2523507_G	743.2	Pathologic fracture	musculoskeletal	0.981717	0.887038	1.00777	0.0545002	0.260169	52781	886	51895	6	FALSE	FALSE
rs4984980_A	694.3	Vascular disorders of skin	dermatologic	0.645165	0.887039	0.948559	0.371773	0.187646	52306	25	52281	579	FALSE	FALSE
rs6817471_C	380	Disorders of external ear	sense organs	0.197699	0.887039	1.01942	0.135394	0.335023	58584	122	58462	39	FALSE	FALSE
rs11564710_A	714	Rheumatoid arthritis and other inflammatory polyarthropathies	musculoskeletal	0.905226	0.887042	0.995757	0.0299313	0.416569	55597	2449	53148	119	FALSE	FALSE
rs2523504_T	348.9	Other conditions of brain, NOS	neurological	0.973269	0.887042	1.00582	0.0408491	0.259387	48736	1593	47143	1	FALSE	FALSE
rs12593201_A	790.6	Other abnormal blood chemistry	symptoms	0.225663	0.887049	1.00385	0.0270421	0.266679	57573	3783	53790	13	FALSE	FALSE
rs6885132_G	272.11	Hypercholesterolemia	endocrine/metabolic	0.00849513	0.887049	1.0048	0.0337468	0.101671	46262	6866	39396	72	FALSE	FALSE
rs2924447_A	362.23	Cystoid macular degeneration of retina	sense organs	0.630702	0.887056	0.982424	0.124851	0.141476	56250	276	55974	550	FALSE	FALSE
rs8074454_C	526.5	Inflammatory conditions of jaw	digestive	0.728004	0.887056	0.979299	0.147281	0.330408	57712	106	57606	16	FALSE	FALSE
rs1411435_G	270	Disorders of protein plasma/amino-acid transport and metabolism	endocrine/metabolic	0.152664	0.887057	1.01105	0.0773779	0.0957795	59945	971	58974	70	FALSE	FALSE
rs10937714_C	379	Other disorders of eye	sense organs	0.421056	0.887065	1.00529	0.0371831	0.212149	55923	2322	53601	628	FALSE	FALSE
rs11075256_G	726.4	Calcaneal spur; Exostosis NOS	musculoskeletal	0.396275	0.887066	1.01538	0.107496	0.296752	47041	208	46833	75	FALSE	FALSE
rs34351_C	217.1	Nevus, non-neoplastic	neoplasms	0.853672	0.887071	1.01234	0.0863491	0.329966	55786	308	55478	83	FALSE	FALSE
rs11564710_A	593.1	Gross hematuria	genitourinary	0.483887	0.887072	1.00745	0.0522335	0.416164	46567	777	45790	104	FALSE	FALSE
rs11085259_T	528.4	Cysts of oral soft tissues	digestive	0.665541	0.887075	1.05436	0.372767	0.180479	58439	24	58415	169	FALSE	FALSE
rs2268569_T	296.2	Depression	mental disorders	0.1831	0.887077	1.00413	0.0289975	0.0824581	46654	10444	36210	8	FALSE	FALSE
rs4887810_A	569	Other disorders of intestine	digestive	0.0361305	0.887083	1.00395	0.0277786	0.325921	54369	3172	51197	301	FALSE	FALSE
rs72650616_A	764	Sciatica	symptoms	0.123642	0.887086	1.00854	0.0598856	0.107403	56474	1513	54961	99	FALSE	FALSE
rs76177300_A	702.1	Actinic keratosis	dermatologic	0.865663	0.887086	1.00907	0.0635593	0.045883	57603	3138	54465	829	FALSE	FALSE
rs72650616_A	593	Hematuria	genitourinary	0.060293	0.887091	0.993951	0.0427315	0.106926	48945	3132	45813	82	FALSE	FALSE
rs72648855_T	624.9	stress incontinence, female	genitourinary	0.744089	0.887092	1.01156	0.0809279	0.105166	31555	853	30702	13	FALSE	FALSE
rs72650615_C	624.9	stress incontinence, female	genitourinary	0.744089	0.887092	1.01156	0.0809279	0.105166	31555	853	30702	13	FALSE	FALSE
rs12302189_A	735.23	Hallux rigidus	musculoskeletal	0.915833	0.887093	1.03159	0.219071	0.0552067	54459	197	54262	97	FALSE	FALSE
rs4660895_T	594.2	Calculus of lower urinary tract	genitourinary	0.0177763	0.887104	0.982108	0.127171	0.295414	56871	150	56721	36	FALSE	FALSE
rs10814915_T	614.32	Chronic inflammatory pelvic disease	genitourinary	0.758214	0.887113	0.979207	0.148017	0.424101	31127	94	31033	65	FALSE	FALSE
rs867635_T	253.5	Pituitary dwarfism	endocrine/metabolic	0.686311	0.887114	0.972788	0.194349	0.0786182	53728	183	53545	17	FALSE	FALSE
rs2908296_T	594	Urinary calculus	genitourinary	0.248408	0.887115	0.994844	0.0364174	0.154006	59790	3095	56695	65	FALSE	FALSE
rs10133035_T	592.11	Acute cystitis	genitourinary	0.73645	0.887122	0.991456	0.0604504	0.353823	46194	622	45572	331	FALSE	FALSE
rs8003022_G	426.92	Cardiac defibrillator in situ	circulatory system	0.909125	0.887127	0.994003	0.0423762	0.392825	38731	1274	37457	34	FALSE	FALSE
rs3213571_C	427.3	Other specified cardiac dysrhythmias	circulatory system	0.825207	0.887131	1.00675	0.0473805	0.0843311	40756	3344	37412	88	FALSE	FALSE
rs112412537_A	278.1	Obesity	endocrine/metabolic	0.627423	0.887132	0.992007	0.056542	0.0392204	54079	7604	46475	698	FALSE	FALSE
rs4812816_A	726.4	Calcaneal spur; Exostosis NOS	musculoskeletal	0.435978	0.887132	1.01711	0.119531	0.215594	47077	209	46868	42	FALSE	FALSE
rs6889788_A	244.5	Congenital hypothyroidism	endocrine/metabolic	0.912165	0.88714	1.02633	0.183122	0.185335	49354	100	49254	55	FALSE	FALSE
rs3733227_C	366.1	Nonsenile Cataract	sense organs	0.666808	0.887141	1.03728	0.257882	0.335582	55739	33	55706	2	FALSE	FALSE
rs11042984_C	755	Congenital anomalies of limbs	congenital anomalies	0.898953	0.887141	1.00989	0.0693744	0.412763	61138	447	60691	273	FALSE	FALSE
rs16969990_T	589	Abnormal results of function study of kidney	genitourinary	0.368953	0.887149	0.971977	0.200289	0.0697816	46144	199	45945	34	FALSE	FALSE
rs4984980_A	794	Abnormal results of other function studies (bladder, pancreas, placenta, spleen, etc)	symptoms	0.704338	0.887152	0.966361	0.241125	0.188693	62379	58	62321	685	FALSE	FALSE
rs6817471_C	571.8	Liver abscess and sequelae of chronic liver disease	digestive	0.467809	0.887153	0.994628	0.0379593	0.334783	48273	1628	46645	34	FALSE	FALSE
rs2403205_T	270.33	Amyloidosis	endocrine/metabolic	0.808444	0.887154	0.978845	0.150675	0.370644	58969	96	58873	170	FALSE	FALSE
rs2239525_G	701.6	Acquired acanthosis nigricans	dermatologic	0.968077	0.887158	1.02595	0.180568	0.260893	56021	83	55938	0	FALSE	FALSE
rs2239526_G	701.6	Acquired acanthosis nigricans	dermatologic	0.968077	0.887158	1.02595	0.180568	0.260893	56021	83	55938	0	FALSE	FALSE
rs10734253_G	383	Otosclerosis	sense organs	0.2881	0.88716	0.964186	0.257018	0.438066	54308	31	54277	105	FALSE	FALSE
rs497273_C	251.1	Hypoglycemia	endocrine/metabolic	0.00930438	0.88716	1.00841	0.0590212	0.345476	39735	647	39088	208	FALSE	FALSE
rs6688365_C	372	Disorders of conjunctiva	sense organs	0.569623	0.88716	0.986829	0.093435	0.438199	54093	234	53859	297	FALSE	FALSE
rs13282002_C	795.8	Abnormal tumor markers	symptoms	0.515012	0.887164	1.01312	0.0918508	0.15864	61860	441	61419	418	FALSE	FALSE
rs6885132_G	117	Mycoses	infectious diseases	0.237015	0.887172	1.01306	0.0914634	0.100624	54157	666	53491	83	FALSE	FALSE
rs10734253_G	427.11	Paroxysmal supraventricular tachycardia	circulatory system	0.154003	0.887172	0.994416	0.0394674	0.437523	38790	1373	37417	77	FALSE	FALSE
rs1250542_A	649.1	Diabetes or abnormal glucose tolerance complicating pregnancy	pregnancy complications	0.760117	0.887176	0.990627	0.0663781	0.375682	33334	521	32813	90	FALSE	FALSE
rs3775094_A	539	Bariatric surgery	digestive	0.995058	0.887181	0.993592	0.0453111	0.462627	62773	1046	61727	354	FALSE	FALSE
rs1016565_A	643.1	Hyperemesis gravidarum	pregnancy complications	0.880475	0.887183	1.03324	0.230518	0.309619	35119	44	35075	72	FALSE	FALSE
rs12493_T	316.1	Polyneuropathy due to drugs	mental disorders	0.739096	0.887183	1.01331	0.0932111	0.185793	47717	383	47334	62	FALSE	FALSE
rs13136239_A	276.14	Hypopotassemia	endocrine/metabolic	0.978831	0.887188	0.996928	0.0216877	0.333023	45701	5656	40045	526	FALSE	FALSE
rs3775094_A	557	Intestinal malabsorption (non-celiac)	digestive	0.986179	0.887188	0.99102	0.0635869	0.462303	41025	498	40527	240	FALSE	FALSE
rs2924447_A	750.11	Esophageal atresia/tracheoesophageal fistula	congenital anomalies	0.635344	0.887189	1.05305	0.364366	0.141602	58735	30	58705	576	FALSE	FALSE
rs12531914_A	686.4	Pyogenic granuloma	dermatologic	0.936831	0.88719	1.02889	0.200753	0.269979	51678	62	51616	107	FALSE	FALSE
rs2285676_G	726	Peripheral enthesopathies and allied syndromes	musculoskeletal	0.100855	0.887191	0.997134	0.0202334	0.376019	53093	6201	46892	18	FALSE	FALSE
rs3802113_G	306.1	Mental disorders durring/after pregnancy	mental disorders	0.0980648	0.887196	0.984394	0.110881	0.16378	19224	321	18903	15	FALSE	FALSE
rs1016565_A	349	Other and unspecified disorders of the nervous system	neurological	0.223929	0.887198	1.01024	0.0718205	0.309854	47503	458	47045	102	FALSE	FALSE
rs6026591_A	250.13	Type 1 diabetes with ophthalmic manifestations	endocrine/metabolic	0.351268	0.887204	1.01332	0.0932643	0.379439	44102	246	43856	111	FALSE	FALSE
rs1250095_T	540.1	Appendicitis	digestive	0.980557	0.887206	0.988558	0.081132	0.379107	62630	323	62307	348	FALSE	FALSE
rs2948567_T	433.11	Occlusion of cerebral arteries, with cerebral infarction	circulatory system	0.856179	0.887206	1.01184	0.0830073	0.333406	52514	331	52183	273	FALSE	FALSE
rs6136447_G	535.6	Duodenitis	digestive	0.210732	0.887209	1.0202	0.141003	0.138957	53675	210	53465	165	FALSE	FALSE
rs11776904_C	635.2	Antepartum hemorrhage, abruptio placentae, and placenta previa	pregnancy complications	0.026446	0.88721	0.981295	0.133127	0.158399	32355	223	32132	562	FALSE	FALSE
rs1250590_A	540.11	Acute appendicitis	digestive	0.84554	0.887211	0.987637	0.0877054	0.475672	61904	266	61638	1047	FALSE	FALSE
rs10860209_A	562.1	Diverticulosis	digestive	0.324367	0.887212	0.994741	0.0371759	0.151277	43883	3360	40523	251	FALSE	FALSE
rs4701619_C	389.3	Degenerative and vascular disorders of ear	sense organs	0.944749	0.887213	0.951478	0.350691	0.186024	54700	28	54672	72	FALSE	FALSE
rs6889788_A	316.1	Polyneuropathy due to drugs	mental disorders	0.740576	0.887213	1.01331	0.0932115	0.185796	47719	383	47336	60	FALSE	FALSE
rs757209_A	555.21	Ulcerative colitis (chronic)	digestive	0.354489	0.887217	0.990188	0.0695247	0.406769	40834	439	40395	381	FALSE	FALSE
rs1016565_A	751.2	Congenital anomalies of urinary system	congenital anomalies	0.735442	0.887224	0.992128	0.055726	0.309761	59901	767	59134	127	FALSE	FALSE
rs4812816_A	649	Other conditions or status of the mother complicating pregnancy, childbirth, or the puerperium	pregnancy complications	0.49562	0.887225	1.00691	0.0485578	0.216533	34295	1422	32873	30	FALSE	FALSE
rs10734253_G	331	Other cerebral degenerations	neurological	0.337389	0.887238	1.00644	0.0452916	0.439111	48063	1013	47050	100	FALSE	FALSE
rs724016_G	459.7	Blood vessel replaced	circulatory system	0.234839	0.887238	0.984012	0.113663	0.435162	50603	159	50444	11	FALSE	FALSE
rs4433533_G	733.6	Costochondritis	musculoskeletal	0.338941	0.887239	0.97218	0.198976	0.215039	49749	76	49673	14	FALSE	FALSE
rs6136447_G	473	Diseases of the larynx and vocal cords	respiratory	0.0419889	0.887247	1.00644	0.0452986	0.139588	44205	2141	42064	139	FALSE	FALSE
rs10181515_T	426.23	Second degree AV block	circulatory system	0.496841	0.887254	0.985377	0.103897	0.226838	37745	270	37475	14	FALSE	FALSE
rs62405452_A	578.8	Hemorrhage of rectum and anus	digestive	0.237071	0.887259	1.00928	0.065184	0.107162	50111	1259	48852	10	FALSE	FALSE
rs62405453_A	578.8	Hemorrhage of rectum and anus	digestive	0.237071	0.887259	1.00928	0.065184	0.107162	50111	1259	48852	10	FALSE	FALSE
rs62405454_C	578.8	Hemorrhage of rectum and anus	digestive	0.237071	0.887259	1.00928	0.065184	0.107162	50111	1259	48852	10	FALSE	FALSE
rs1250095_T	535.8	Other specified gastritis	digestive	0.983741	0.88726	1.00989	0.0694282	0.378115	53780	438	53342	298	FALSE	FALSE
rs4887810_A	686.4	Pyogenic granuloma	dermatologic	0.291124	0.887266	0.9728	0.194523	0.326645	51507	61	51446	285	FALSE	FALSE
rs2908297_T	376	Disorders of the orbit	sense organs	0.45714	0.887273	1.0336	0.233135	0.155969	54235	68	54167	15	FALSE	FALSE
rs6817471_C	426	Cardiac conduction disorders	circulatory system	0.478874	0.887276	1.00316	0.0222919	0.334154	43272	5808	37464	33	FALSE	FALSE
rs11002898_A	227.2	Benign neoplasm of parathyroid gland	neoplasms	0.652992	0.887284	1.02619	0.182405	0.251579	61126	79	61047	152	FALSE	FALSE
rs925095_T	798	Malaise and fatigue	symptoms	0.866164	0.887286	1.00196	0.0138462	0.381381	53360	17108	36252	156	FALSE	FALSE
rs1799884_T	324	Other CNS infection and poliomyelitis	neurological	0.596223	0.887289	0.984228	0.112168	0.178342	62299	276	62023	2	FALSE	FALSE
rs35533056_A	227.2	Benign neoplasm of parathyroid gland	neoplasms	0.906617	0.88729	1.02343	0.163425	0.384839	60958	79	60879	327	FALSE	FALSE
rs7405696_C	530.11	GERD	digestive	0.148317	0.88729	0.997916	0.0147215	0.406808	50503	13574	36929	431	FALSE	FALSE
rs3213571_C	244.5	Congenital hypothyroidism	endocrine/metabolic	0.923309	0.887295	0.963529	0.262139	0.0829311	49306	100	49206	107	FALSE	FALSE
rs12746673_C	801	Fracture of ankle and foot	injuries & poisonings	0.350421	0.887299	1.00632	0.0444486	0.209232	51622	1573	50049	832	FALSE	FALSE
rs2908296_T	536.7	Complications of gastrostomy, colostomy and enterostomy	digestive	0.22033	0.887302	0.987721	0.087177	0.153791	54096	529	53567	55	FALSE	FALSE
rs11042984_C	132	Infestation (lice, mites)	infectious diseases	0.765978	0.887305	0.979782	0.144126	0.414012	60049	101	59948	269	FALSE	FALSE
rs1799884_T	747.11	Cardiac shunt/ heart septal defect	congenital anomalies	0.436288	0.887308	0.992974	0.0497546	0.178883	59729	1463	58266	2	FALSE	FALSE
rs62432360_C	361.1	Retinal detachment with retinal defect	sense organs	0.87144	0.887319	1.01896	0.132577	0.178079	56388	191	56197	789	FALSE	FALSE
rs72979712_T	165	Cancer within the respiratory system	neoplasms	0.624223	0.88732	1.00943	0.0662428	0.0522035	62400	2469	59931	65	FALSE	FALSE
rs11564710_A	568.1	Peritoneal adhesions (postoperative) (postinfection)	digestive	0.548744	0.887322	0.990845	0.064912	0.415629	51860	497	51363	115	FALSE	FALSE
rs2894536_C	420.22	Chronic pericarditis	circulatory system	0.281407	0.887323	1.01974	0.137935	0.159308	56601	195	56406	412	FALSE	FALSE
rs11075256_G	253.2	Pituitary hypofunction	endocrine/metabolic	0.377544	0.887323	0.986122	0.0986316	0.295058	53725	249	53476	87	FALSE	FALSE
rs724016_G	376	Disorders of the orbit	sense organs	0.307904	0.887329	0.97572	0.173481	0.435977	54238	68	54170	13	FALSE	FALSE
rs6483215_A	276.11	Hyperosmolality and/or hypernatremia	endocrine/metabolic	0.786401	0.887334	1.00868	0.0609977	0.235973	41206	754	40452	53	FALSE	FALSE
rs4812816_A	270.38	Other specified disorders of plasma protein metabolism	endocrine/metabolic	0.180702	0.887336	0.984734	0.108585	0.216861	59250	256	58994	47	FALSE	FALSE
rs62432360_C	742.8	Articular cartilage disorder	musculoskeletal	0.456048	0.887344	0.961802	0.274916	0.178281	51217	46	51171	709	FALSE	FALSE
rs12453443_G	724.8	Other symptoms referable to back	musculoskeletal	0.309004	0.887355	1.01351	0.0947545	0.403008	48968	235	48733	579	FALSE	FALSE
rs10771372_T	564.1	Irritable Bowel Syndrome	digestive	0.583138	0.887356	1.00602	0.0423509	0.19008	42327	1911	40416	368	FALSE	FALSE
rs4887810_A	389	Hearing loss	sense organs	0.427276	0.887359	0.996826	0.0224462	0.325983	59500	5037	54463	319	FALSE	FALSE
rs7632381_C	443.7	Peripheral angiopathy in diseases classified elsewhere	circulatory system	0.797828	0.887366	0.987804	0.0866372	0.435669	51336	273	51063	8	FALSE	FALSE
rs8003022_G	381	Otitis media and Eustachian tube disorders	sense organs	0.948541	0.887367	1.00352	0.0247954	0.391586	58023	3685	54338	47	FALSE	FALSE
rs2908297_T	81.11	Acute graft-versus-host disease	infectious diseases	0.0385449	0.887369	1.05633	0.386939	0.155709	58879	24	58855	19	FALSE	FALSE
rs10181515_T	707.1	Decubitus ulcer	dermatologic	0.155119	0.887371	1.00814	0.0572424	0.226058	60635	887	59748	22	FALSE	FALSE
rs10116772_A	528.5	Diseases of lips	digestive	0.633227	0.887378	0.979623	0.145371	0.410162	58622	98	58524	54	FALSE	FALSE
rs2268570_G	430.3	Subdural hemorrhage	circulatory system	0.990692	0.88738	0.988903	0.078793	0.420311	52523	331	52192	266	FALSE	FALSE
rs10860209_A	384.4	Perforation of tympanic membrane	sense organs	0.0901381	0.887384	0.984717	0.108754	0.151211	54424	337	54087	307	FALSE	FALSE
rs6885132_G	428.4	Heart failure with preserved EF [Diastolic heart failure]	circulatory system	0.139402	0.887388	0.992973	0.0497958	0.101022	51969	2426	49543	91	FALSE	FALSE
rs7946714_C	528.4	Cysts of oral soft tissues	digestive	0.223676	0.8874	0.950912	0.35548	0.215561	58545	24	58521	59	FALSE	FALSE
rs12631733_T	695.22	Pemphigus and pemphigoid	dermatologic	0.768142	0.887407	0.956343	0.315273	0.161003	52732	38	52694	146	FALSE	FALSE
rs34351_C	370	Keratitis	sense organs	0.601105	0.887416	0.992407	0.0538403	0.331322	54865	803	54062	82	FALSE	FALSE
rs1250542_A	561	Symptoms involving digestive system	digestive	0.938527	0.887417	0.996659	0.0236387	0.373407	44884	4240	40644	124	FALSE	FALSE
rs10771372_T	528.5	Diseases of lips	digestive	0.601674	0.887419	1.02596	0.181057	0.191926	58215	97	58118	476	FALSE	FALSE
rs1125253_T	193	Thyroid cancer	neoplasms	0.25975	0.88742	0.990884	0.064689	0.274268	61409	612	60797	416	FALSE	FALSE
rs1125251_T	193	Thyroid cancer	neoplasms	0.25975	0.88742	0.990884	0.064689	0.274268	61409	612	60797	416	FALSE	FALSE
rs6867984_A	830	Dislocation	injuries & poisonings	0.0462878	0.887429	0.992405	0.0538571	0.10743	60360	1869	58491	14	FALSE	FALSE
rs79896666_C	964	Poisoning by agents primarily affecting blood constituents	injuries & poisonings	0.315541	0.88743	0.958867	0.296718	0.0561626	46401	110	46291	116	FALSE	FALSE
rs78551082_T	964	Poisoning by agents primarily affecting blood constituents	injuries & poisonings	0.315541	0.88743	0.958867	0.296718	0.0561626	46401	110	46291	116	FALSE	FALSE
rs74628648_T	964	Poisoning by agents primarily affecting blood constituents	injuries & poisonings	0.315541	0.88743	0.958867	0.296718	0.0561626	46401	110	46291	116	FALSE	FALSE
rs117252445_A	588.2	Secondary hyperparathyroidism (of renal origin)	genitourinary	0.61387	0.887434	0.979684	0.144999	0.0559534	46360	460	45900	84	FALSE	FALSE
rs10766395_C	870.1	Open wound or laceration of eye or eyelid	injuries & poisonings	0.12621	0.887438	1.02653	0.185013	0.380468	55253	62	55191	500	FALSE	FALSE
rs7693_T	245	Thyroiditis	endocrine/metabolic	0.343309	0.887438	0.993497	0.046092	0.364355	50319	1053	49266	45	FALSE	FALSE
rs11989843_G	575.2	Obstruction of bile duct	digestive	0.835653	0.887439	1.0113	0.0793936	0.195084	56937	502	56435	460	FALSE	FALSE
rs4775238_A	264.9	Lack of normal physiological development, unspecified	endocrine/metabolic	0.192105	0.887443	1.00768	0.0540721	0.415359	43986	813	43173	189	FALSE	FALSE
rs11989843_G	189	Cancer of urinary organs (incl. kidney and bladder)	neoplasms	0.67793	0.887444	1.00637	0.0448767	0.195445	62309	1660	60649	499	FALSE	FALSE
rs6031558_C	241	Nontoxic nodular goiter	endocrine/metabolic	0.978156	0.887452	1.00481	0.0339068	0.32784	51400	2111	49289	24	FALSE	FALSE
rs10937714_C	464	Acute sinusitis	respiratory	0.294119	0.887463	0.996017	0.0282018	0.212772	49015	4202	44813	540	FALSE	FALSE
rs4237150_C	735.3	Hallux valgus (Bunion)	musculoskeletal	0.847131	0.887467	0.991004	0.0638561	0.411136	54741	514	54227	137	FALSE	FALSE
rs2285676_G	756.5	Congenital osteodystrophies	congenital anomalies	0.578877	0.88747	1.02588	0.18059	0.376656	60988	65	60923	26	FALSE	FALSE
rs8074454_C	276.8	Polydipsia	endocrine/metabolic	0.30257	0.887471	1.03479	0.24166	0.329751	40523	39	40484	16	FALSE	FALSE
rs6026591_A	280.2	Iron deficiency anemia secondary to blood loss (chronic)	hematopoietic	0.861717	0.887478	1.00643	0.0452864	0.379435	40978	1082	39896	105	FALSE	FALSE
rs6136447_G	433.12	Cerebral atherosclerosis	circulatory system	0.334354	0.887481	1.01797	0.125902	0.138803	52571	270	52301	151	FALSE	FALSE
rs11776904_C	624.9	stress incontinence, female	genitourinary	0.193655	0.887481	0.990378	0.0683357	0.158324	31047	845	30202	543	FALSE	FALSE
rs6688365_C	415.21	Primary pulmonary hypertension	circulatory system	0.500134	0.887483	0.989938	0.0714778	0.437976	51367	402	50965	283	FALSE	FALSE
rs2239525_G	364.1	Corneal opacity	sense organs	0.979222	0.887487	1.01627	0.114081	0.261666	57153	197	56956	0	FALSE	FALSE
rs2239526_G	364.1	Corneal opacity	sense organs	0.979222	0.887487	1.01627	0.114081	0.261666	57153	197	56956	0	FALSE	FALSE
rs3087948_T	624.1	Dystrophy of female genital tract	genitourinary	0.571605	0.887488	1.04177	0.289223	0.189541	30711	38	30673	41	FALSE	FALSE
rs78028320_A	272.13	Mixed hyperlipidemia	endocrine/metabolic	0.697212	0.887494	1.00329	0.023225	0.188251	48754	9500	39254	272	FALSE	FALSE
rs72979712_T	189.11	Malignant neoplasm of kidney, except pelvis	neoplasms	0.625658	0.887498	1.01562	0.109582	0.0522575	61905	848	61057	64	FALSE	FALSE
rs6438788_G	272.13	Mixed hyperlipidemia	endocrine/metabolic	0.597556	0.887503	0.997425	0.0182249	0.463193	48945	9536	39409	64	FALSE	FALSE
rs1411435_G	766	Neuralgia, neuritis, and radiculitis NOS	symptoms	0.496484	0.88751	1.00913	0.0642634	0.095638	56442	1450	54992	63	FALSE	FALSE
rs76369685_A	270.12	Phenylketonuria [PKU]	endocrine/metabolic	0.342888	0.887518	0.929751	0.514961	0.0586702	58701	37	58664	386	FALSE	FALSE
rs11263762_A	362.3	Other nondiabetic retinopathy	sense organs	0.527903	0.887519	1.01111	0.0781432	0.410537	56761	343	56418	86	FALSE	FALSE
rs76177300_A	242.3	Exophthalmos	endocrine/metabolic	0.633825	0.887525	0.952929	0.340893	0.0460177	48753	102	48651	694	FALSE	FALSE
rs6749367_T	452	Other venous embolism and thrombosis	circulatory system	0.01697	0.887527	1.00392	0.0276939	0.254075	48287	3820	44467	363	FALSE	FALSE
rs12631733_T	457	Encounter for long-term (current) use of anticoagulants, antithrombotics, aspirin	circulatory system	0.3628	0.887529	1.00508	0.0358613	0.161055	47999	3339	44660	135	FALSE	FALSE
rs2564929_T	304	Adjustment reaction	mental disorders	0.62489	0.88753	1.0045	0.0317745	0.326766	38601	2399	36202	14	FALSE	FALSE
rs2074090_G	587	Kidney replaced by transpant	genitourinary	0.370683	0.887531	1.00712	0.0501641	0.352299	46628	890	45738	263	FALSE	FALSE
rs8121252_T	433.6	Acute, but ill-defined cerebrovascular disease	circulatory system	0.587387	0.887531	1.00891	0.0627305	0.341282	52839	579	52260	190	FALSE	FALSE
rs11002898_A	277.51	Lipoprotein disorders	endocrine/metabolic	0.508448	0.887532	1.02095	0.146596	0.251302	59150	123	59027	148	FALSE	FALSE
rs62432360_C	223	Benign neoplasm of kidney and other urinary organs	neoplasms	0.803592	0.887533	1.0356	0.247351	0.177332	47287	55	47232	675	FALSE	FALSE
rs1016565_A	348.4	Cerebral cysts	neurological	0.448018	0.887536	0.982634	0.123872	0.309848	47199	154	47045	102	FALSE	FALSE
rs35498576_C	801	Fracture of ankle and foot	injuries & poisonings	0.687564	0.887541	0.994307	0.0403698	0.281346	52311	1586	50725	110	FALSE	FALSE
rs1364809_C	801	Fracture of ankle and foot	injuries & poisonings	0.0426839	0.887542	0.983498	0.117665	0.0248245	52408	1589	50819	9	FALSE	FALSE
rs1848067_T	347	Cataplexy and narcolepsy	neurological	0.129019	0.887546	0.977237	0.162833	0.360448	47183	83	47100	46	FALSE	FALSE
rs8070737_T	356	Hereditary and idiopathic peripheral neuropathy	neurological	0.490576	0.887555	1.00628	0.0442831	0.181631	57457	1803	55654	23	FALSE	FALSE
rs4775238_A	131	Protozoan infection	infectious diseases	0.391925	0.88756	1.03584	0.249019	0.415265	59993	33	59960	255	FALSE	FALSE
rs11708067_G	228	Hemangioma and lymphangioma, any site	neoplasms	0.0191666	0.88756	0.992495	0.0532777	0.236072	61602	1010	60592	3	FALSE	FALSE
rs6885132_G	713.5	Arthropathy associated with neurological disorders	musculoskeletal	0.321167	0.887563	1.02729	0.190403	0.101167	51939	149	51790	86	FALSE	FALSE
rs35533056_A	426.24	Atrioventricular block, complete	circulatory system	0.70797	0.887563	1.00746	0.0525515	0.385543	38093	810	37283	220	FALSE	FALSE
rs8070737_T	962.1	Adrenal cortical steroids causing adverse effects in therapeutic use	injuries & poisonings	0.101182	0.88758	1.0195	0.136644	0.18086	46558	178	46380	21	FALSE	FALSE
rs1250542_A	260.2	severe protein-calorie malnutrition	endocrine/metabolic	0.942553	0.88758	1.00499	0.0351978	0.372336	45052	1821	43231	131	FALSE	FALSE
rs7693_T	327.32	Obstructive sleep apnea	neurological	0.317526	0.887582	0.996922	0.0218073	0.364455	52027	5691	46336	53	FALSE	FALSE
rs7531911_G	256.4	Polycystic ovaries	endocrine/metabolic	0.59465	0.887583	1.01028	0.0723737	0.29325	30503	496	30007	19	FALSE	FALSE
rs2133705_C	270.21	Disorders of urea cycle metabolism	endocrine/metabolic	0.553134	0.887587	1.02657	0.185482	0.488577	58171	59	58112	970	FALSE	FALSE
rs1905505_A	275.11	Hereditary hemochromatosis	hematopoietic	0.927248	0.887592	0.975248	0.17731	0.289343	55277	79	55198	312	FALSE	FALSE
rs10116772_A	174	Breast cancer	neoplasms	0.820012	0.887596	1.00411	0.029051	0.409297	58366	2768	55598	51	FALSE	FALSE
rs62432360_C	654.2	Rhesus isoimmunization in pregnancy	pregnancy complications	0.885921	0.887601	0.969937	0.215963	0.178075	33542	74	33468	467	FALSE	FALSE
rs4812816_A	153	Colorectal cancer	neoplasms	0.0673624	0.887609	0.994413	0.0396435	0.217349	52694	2034	50660	47	FALSE	FALSE
rs1250109_C	788	Syncope and collapse	symptoms	0.0230252	0.887612	0.995646	0.0308736	0.172617	60107	4048	56059	19	FALSE	FALSE
rs76177300_A	370.3	Keratoconjunctivitis	sense organs	0.972502	0.887614	1.02126	0.148862	0.0458928	53930	515	53415	773	FALSE	FALSE
rs8074454_C	540.11	Acute appendicitis	digestive	0.391174	0.887622	0.987077	0.0920481	0.330781	62892	271	62621	19	FALSE	FALSE
rs5210_A	292.2	Mild cognitive impairment	mental disorders	0.618846	0.887622	0.991069	0.0634819	0.37531	50044	542	49502	24	FALSE	FALSE
rs11989843_G	199	Neoplasm of uncertain behavior	neoplasms	0.908396	0.887626	1.00521	0.0367535	0.193984	47241	2518	44723	380	FALSE	FALSE
rs6889788_A	389.3	Degenerative and vascular disorders of ear	sense organs	0.945741	0.887626	0.951653	0.350686	0.185979	54705	28	54677	67	FALSE	FALSE
rs10860209_A	729.3	Panniculitis	musculoskeletal	0.524797	0.887627	1.03718	0.258362	0.152087	46687	57	46630	287	FALSE	FALSE
rs6899342_G	293	Symptoms involving head and neck	mental disorders	0.79893	0.887628	0.983089	0.120703	0.248004	58755	188	58567	91	FALSE	FALSE
rs6026591_A	874	Complication of amputation stump	injuries & poisonings	0.0516878	0.887628	0.982869	0.122281	0.379448	55677	143	55534	142	FALSE	FALSE
rs35498576_C	627.5	Premature menopause and other ovarian failure	genitourinary	0.785313	0.887635	1.0198	0.13875	0.28288	23943	129	23814	58	FALSE	FALSE
rs12746673_C	701.1	Keratoderma, acquired	dermatologic	0.4176	0.88764	1.02153	0.150758	0.209081	55213	131	55082	896	FALSE	FALSE
rs11075255_A	704.12	Telogen effluvium	dermatologic	0.937956	0.887641	1.02305	0.16128	0.401919	57789	80	57709	307	FALSE	FALSE
rs72650616_A	374.6	Dermatochalasis	sense organs	0.21977	0.887642	1.01135	0.0799114	0.106954	54921	861	54060	88	FALSE	FALSE
rs28578604_T	625.1	Dyspareunia	genitourinary	0.944666	0.887645	1.01569	0.110225	0.222158	30915	237	30678	37	FALSE	FALSE
rs11890449_T	750.22	Congenital anomaly of gallbladder, bile ducts, liver, pancreas	congenital anomalies	0.933332	0.887648	1.0411	0.285075	0.0516256	59331	120	59211	48	FALSE	FALSE
rs234866_A	513.32	Orthopnea	respiratory	0.54215	0.887653	0.97826	0.155584	0.307432	58130	98	58032	137	FALSE	FALSE
rs1250590_A	371.3	Inflammation of eyelids	sense organs	0.869045	0.887654	0.99295	0.050081	0.476804	54105	823	53282	914	FALSE	FALSE
rs6889788_A	740.12	Osteoarthrosis, localized, secondary	musculoskeletal	0.955564	0.887656	0.981095	0.135101	0.18601	47761	186	47575	48	FALSE	FALSE
rs2380950_G	596	Other disorders of bladder	genitourinary	0.0815032	0.887657	0.992374	0.0541918	0.0953847	58458	2061	56397	32	FALSE	FALSE
rs34506303_G	260.3	Adult failure to thrive	endocrine/metabolic	0.0261748	0.887659	0.991112	0.0631992	0.158683	43609	970	42639	778	FALSE	FALSE
rs6485473_G	704.12	Telogen effluvium	dermatologic	0.575466	0.88766	0.976253	0.170131	0.31555	58013	81	57932	69	FALSE	FALSE
rs72727388_C	428.1	Congestive heart failure (CHF) NOS	circulatory system	0.179487	0.887672	0.996644	0.0238002	0.27238	54380	5325	49055	673	FALSE	FALSE
rs11085259_T	290.3	Other persistent mental disorders due to conditions classified elsewhere	mental disorders	0.153131	0.887679	0.989392	0.0755094	0.179838	50009	626	49383	152	FALSE	FALSE
rs8074454_C	427.8	Sinoatrial node dysfunction (Bradycardia)	circulatory system	0.852977	0.88768	1.00578	0.0407807	0.329844	39076	1599	37477	14	FALSE	FALSE
rs2894536_C	440.2	Atherosclerosis of the extremities	circulatory system	0.804852	0.887692	0.990824	0.0652754	0.159873	51666	940	50726	369	FALSE	FALSE
rs4701619_C	495.11	Chronic obstructive asthma with exacerbation	respiratory	0.919507	0.887694	0.965453	0.248951	0.185765	48015	55	47960	64	FALSE	FALSE
rs6688365_C	586.1	Anatomical abnormatilies of kidney and ureters	genitourinary	0.241594	0.887695	1.01237	0.0870588	0.437192	46013	274	45739	257	FALSE	FALSE
rs2285676_G	593.1	Gross hematuria	genitourinary	0.592501	0.887701	1.00756	0.0533154	0.37559	46644	778	45866	20	FALSE	FALSE
rs6103716_C	204.1	Lymphoid leukemia	neoplasms	0.687768	0.887704	0.988332	0.0831136	0.315399	60330	341	59989	78	FALSE	FALSE
rs10814915_T	386.21	Central origin vertigo	sense organs	0.758329	0.887708	1.01894	0.132893	0.425191	52721	116	52605	93	FALSE	FALSE
rs8003022_G	840	Sprains and strains	injuries & poisonings	0.939059	0.887709	1.00383	0.0270674	0.392664	57972	3023	54949	52	FALSE	FALSE
rs724016_G	755.61	Congenital hip dysplasia and deformity	congenital anomalies	0.347455	0.88771	0.986055	0.0994533	0.43531	61145	209	60936	15	FALSE	FALSE
rs3213571_C	614.32	Chronic inflammatory pelvic disease	genitourinary	0.981399	0.887711	1.03674	0.255544	0.0851375	31132	94	31038	55	FALSE	FALSE
rs1250109_C	259	Other endocrine disorders	endocrine/metabolic	0.0345943	0.887717	1.01187	0.0835933	0.173315	54046	502	53544	17	FALSE	FALSE
rs9489217_C	196	Radiotherapy	neoplasms	0.613854	0.887717	0.995523	0.0317808	0.449898	47174	2128	45046	19	FALSE	FALSE
rs2074090_G	270.12	Phenylketonuria [PKU]	endocrine/metabolic	0.333046	0.887718	1.03483	0.242494	0.352748	58770	37	58733	322	FALSE	FALSE
rs6483215_A	695.21	Dermatitis herpetiformis	dermatologic	0.712339	0.887723	0.954359	0.33088	0.236538	52795	26	52769	67	FALSE	FALSE
rs730497_A	783.1	Postprocedural fever	symptoms	0.643649	0.887725	0.973678	0.18894	0.178467	48048	98	47950	33	FALSE	FALSE
rs2908289_A	559	Ileostomy status	digestive	0.118477	0.887737	1.0098	0.0690777	0.180351	41458	721	40737	14	FALSE	FALSE
rs2894536_C	524	Dentofacial anomalies, including malocclusion	digestive	0.050949	0.887738	1.0146	0.102706	0.158739	57582	349	57233	408	FALSE	FALSE
rs5210_A	286.5	Hemorrhagic disorder due to intrinsic circulating anticoagulants	hematopoietic	0.107547	0.887743	1.01401	0.0985515	0.378163	47900	220	47680	22	FALSE	FALSE
rs16969990_T	509.8	Dependence on respirator [Ventilator] or supplemental oxygen	respiratory	0.539684	0.887743	1.01095	0.0771474	0.0702108	44459	1347	43112	33	FALSE	FALSE
rs7946714_C	195	Cancer, suspected or other	neoplasms	0.697907	0.887755	1.00407	0.0287924	0.214539	49047	4023	45024	46	FALSE	FALSE
rs724016_G	782.3	Edema	symptoms	0.440427	0.887757	1.00282	0.0199665	0.43526	57190	5995	51195	13	FALSE	FALSE
rs724016_G	573	Other disorders of liver	digestive	0.724586	0.887762	0.995132	0.0345738	0.434348	48437	1771	46666	12	FALSE	FALSE
rs1905505_A	781.2	Abnormal posture	symptoms	0.754585	0.887765	1.00995	0.0701482	0.289043	60069	502	59567	338	FALSE	FALSE
rs11708067_G	415.21	Primary pulmonary hypertension	circulatory system	0.221372	0.887766	0.988331	0.0831663	0.235702	51633	403	51230	3	FALSE	FALSE
rs12493_T	433.1	Occlusion and stenosis of precerebral arteries	circulatory system	0.895299	0.887766	1.00577	0.0407856	0.185966	54604	2226	52378	65	FALSE	FALSE
rs2941257_T	358	Myoneural disorders	neurological	0.909509	0.887767	1.01427	0.100408	0.261101	55695	254	55441	248	FALSE	FALSE
rs7405696_C	803	Fracture of upper limb	injuries & poisonings	0.403399	0.887777	1.00426	0.0301541	0.408052	52829	2413	50416	450	FALSE	FALSE
rs72727388_C	963	Poisoning by primarily systemic agents	injuries & poisonings	0.593967	0.88778	0.993198	0.0483702	0.273187	46988	1114	45874	577	FALSE	FALSE
rs1250590_A	516.1	Hemoptysis	respiratory	0.826871	0.887789	1.00769	0.0542669	0.475817	61324	693	60631	1040	FALSE	FALSE
rs6026591_A	809	Fracture of unspecified bones	injuries & poisonings	0.503762	0.887789	0.996027	0.0282165	0.380075	53546	2839	50707	135	FALSE	FALSE
rs1519480_C	858	Complication of internal orthopedic device	injuries & poisonings	0.137623	0.887795	1.00727	0.0513205	0.326382	54692	877	53815	4	FALSE	FALSE
rs34351_C	350.5	Abnormal reflex	neurological	0.391339	0.887797	0.97059	0.211571	0.330361	53723	51	53672	82	FALSE	FALSE
rs9489217_C	743.4	Stress fracture	musculoskeletal	0.929939	0.887797	0.983286	0.119462	0.44934	52023	141	51882	19	FALSE	FALSE
rs16969990_T	199	Neoplasm of uncertain behavior	neoplasms	0.81067	0.887799	1.00806	0.0569131	0.0700832	47572	2538	45034	30	FALSE	FALSE
rs4237150_C	622	Polyp of female genital organs	genitourinary	0.755398	0.887802	1.01135	0.0799852	0.41053	34218	325	33893	86	FALSE	FALSE
rs4984980_A	714.2	Juvenile rheumatoid arthritis	musculoskeletal	0.379538	0.88781	0.984888	0.107938	0.189259	52975	284	52691	599	FALSE	FALSE
rs12593201_A	634.3	Ectopic pregnancy	pregnancy complications	0.950221	0.88781	1.03934	0.273493	0.268244	32696	34	32662	3	FALSE	FALSE
rs116761056_T	696	Psoriasis and related disorders	dermatologic	0.0947237	0.887815	1.02276	0.159522	0.0194752	51373	1047	50326	141	FALSE	FALSE
rs13136239_A	189	Cancer of urinary organs (incl. kidney and bladder)	neoplasms	0.48817	0.887817	0.994676	0.0378421	0.331834	62120	1650	60470	692	FALSE	FALSE
rs55754152_A	587	Kidney replaced by transpant	genitourinary	0.897251	0.887821	0.984825	0.108402	0.0514036	46845	894	45951	31	FALSE	FALSE
rs11075255_A	270	Disorders of protein plasma/amino-acid transport and metabolism	endocrine/metabolic	0.911304	0.887821	1.00659	0.0465647	0.402346	59716	970	58746	310	FALSE	FALSE
rs4887810_A	350	Abnormal movement	neurological	0.347511	0.887823	0.996969	0.0215224	0.326245	58974	5505	53469	320	FALSE	FALSE
rs2908296_T	761	Cervicalgia	symptoms	0.081882	0.887829	0.995806	0.0297975	0.154077	59321	4803	54518	63	FALSE	FALSE
rs1250095_T	795.8	Abnormal tumor markers	symptoms	0.947808	0.887831	0.99023	0.069608	0.378676	61929	441	61488	346	FALSE	FALSE
rs6749367_T	588	Disorders resulting from impaired renal function	genitourinary	0.768508	0.887835	0.993862	0.043649	0.254198	47105	1447	45658	349	FALSE	FALSE
rs4775238_A	755.4	Congenital anomalies of upper limb, including shoulder girdle	congenital anomalies	0.0185894	0.887841	1.02844	0.19882	0.41559	60751	52	60699	261	FALSE	FALSE
rs2948567_T	830	Dislocation	injuries & poisonings	0.826792	0.887849	1.00501	0.0354587	0.333844	60073	1858	58215	313	FALSE	FALSE
rs28582094_G	345.11	Generalized convulsive epilepsy	neurological	0.179447	0.887854	0.991692	0.0591561	0.266727	47871	761	47110	37	FALSE	FALSE
rs2285676_G	174.1	Breast cancer [female]	neoplasms	0.082067	0.88786	0.995749	0.0302137	0.38052	30821	2644	28177	13	FALSE	FALSE
rs10860209_A	726.4	Calcaneal spur; Exostosis NOS	musculoskeletal	0.48891	0.887864	1.01968	0.138191	0.15209	46834	204	46630	292	FALSE	FALSE
rs35533056_A	411.8	Other chronic ischemic heart disease, unspecified	circulatory system	0.952161	0.887867	0.995966	0.0286678	0.385449	49336	3247	46089	273	FALSE	FALSE
rs6026591_A	286.7	Other and unspecified coagulation defects	hematopoietic	0.119887	0.887871	0.994963	0.0358173	0.379457	49302	1722	47580	129	FALSE	FALSE
rs4558932_C	204.4	Multiple myeloma	neoplasms	0.0356557	0.887872	0.984289	0.112316	0.21224	59713	240	59473	608	FALSE	FALSE
rs6688365_C	425	Cardiomyopathy	circulatory system	0.420362	0.887875	1.00391	0.0276561	0.437525	59384	2884	56500	327	FALSE	FALSE
rs6817471_C	401.1	Essential hypertension	circulatory system	0.332517	0.887877	1.00216	0.0153325	0.335205	57617	25874	31743	40	FALSE	FALSE
rs7946714_C	537.1	Lesions of stomach and duodenum	digestive	0.60698	0.887882	1.02406	0.168652	0.215074	53670	102	53568	57	FALSE	FALSE
rs1016565_A	580.12	Non-proliferative glomerulonephritis	genitourinary	0.54667	0.887882	0.982116	0.128001	0.309432	46023	144	45879	103	FALSE	FALSE
rs1905505_A	452.2	Deep vein thrombosis [DVT]	circulatory system	0.914655	0.887884	1.00505	0.0357084	0.288697	46580	2042	44538	261	FALSE	FALSE
rs11085259_T	870.1	Open wound or laceration of eye or eyelid	injuries & poisonings	0.450749	0.887889	1.03319	0.231601	0.17991	55575	62	55513	162	FALSE	FALSE
rs6438788_G	145.3	Cancer of major salivary glands	neoplasms	0.308334	0.887897	0.98252	0.125097	0.462624	61323	130	61193	74	FALSE	FALSE
rs6128461_T	411.1	Unstable angina (intermediate coronary syndrome)	circulatory system	0.0202071	0.887901	1.00504	0.0356704	0.378678	48190	1891	46299	49	FALSE	FALSE
rs7632381_C	573.9	Abnormal serum enzyme levels	digestive	0.535323	0.887902	0.9947	0.0376997	0.435137	48148	1482	46666	10	FALSE	FALSE
rs2380950_G	589	Abnormal results of function study of kidney	genitourinary	0.116039	0.88791	1.02413	0.16914	0.0955827	46159	199	45960	21	FALSE	FALSE
rs11075255_A	737.1	Kyphosis (acquired)	musculoskeletal	0.943869	0.887911	1.01253	0.0883163	0.402873	54341	266	54075	294	FALSE	FALSE
rs4930046_A	155.1	Malignant neoplasm of liver, primary	neoplasms	0.0258086	0.887916	1.00908	0.0641412	0.481716	54911	495	54416	611	FALSE	FALSE
rs867635_T	420	Carditis	circulatory system	0.906267	0.887916	1.00916	0.0647016	0.0789618	58465	1691	56774	26	FALSE	FALSE
rs5210_A	276.4	Acid-base balance disorder	endocrine/metabolic	0.109327	0.887919	0.996441	0.0252951	0.376703	44190	3710	40480	21	FALSE	FALSE
rs116761056_T	972.1	Cardiac rhythm regulators causing adverse effects in therapeutic use	injuries & poisonings	0.237797	0.88792	1.15435	1.01844	0.0195809	46295	21	46274	133	FALSE	FALSE
rs2133705_C	580.14	Chronic glomerulonephritis, NOS	genitourinary	0.433757	0.887921	1.0209	0.1468	0.489217	45349	94	45255	763	FALSE	FALSE
rs11776904_C	871.4	Open wound of toe(s)	injuries & poisonings	0.347328	0.887928	1.04578	0.317621	0.157966	54822	36	54786	936	FALSE	FALSE
rs12453443_G	297.2	Suicide or self-inflicted injury	mental disorders	0.257233	0.887936	1.01493	0.105139	0.404465	35992	189	35803	441	FALSE	FALSE
rs4812816_A	429.9	Cardiac complications, not elsewhere classified	circulatory system	0.146667	0.887942	0.986898	0.0935985	0.21799	49938	349	49589	42	FALSE	FALSE
rs2268570_G	696.41	Psoriasis vulgaris	dermatologic	0.918454	0.887943	0.992917	0.0504424	0.418869	51041	819	50222	251	FALSE	FALSE
rs2523506_T	290.16	Vascular dementia	mental disorders	0.799617	0.887947	0.9804	0.140486	0.161274	49698	197	49501	23	FALSE	FALSE
rs1250095_T	300.12	Agorophobia, social phobia, and panic disorder	mental disorders	0.934648	0.887947	1.00762	0.0538455	0.379776	36773	743	36030	206	FALSE	FALSE
rs1905505_A	721	Spondylosis and allied disorders	musculoskeletal	0.698558	0.887956	1.00369	0.0261759	0.289154	53079	4070	49009	306	FALSE	FALSE
rs10771372_T	702.1	Actinic keratosis	dermatologic	0.235914	0.887958	1.0048	0.0340147	0.191341	57928	3155	54773	486	FALSE	FALSE
rs8074454_C	695	Erythematous conditions	dermatologic	0.103038	0.887961	1.00421	0.0298053	0.330962	55523	2705	52818	15	FALSE	FALSE
rs28582094_G	353	Nerve root and plexus disorders	neurological	0.585126	0.887963	0.988187	0.0843492	0.2662	54446	366	54080	41	FALSE	FALSE
rs2380950_G	288.1	Decreased white blood cell count	hematopoietic	0.455669	0.887966	0.992915	0.0504683	0.0952212	48025	2424	45601	22	FALSE	FALSE
rs730497_A	261.41	Rickets or osteomalacia	endocrine/metabolic	0.646497	0.887967	1.03852	0.268328	0.179121	43373	47	43326	26	FALSE	FALSE
rs144155527_T	272.9	Unspecified disorder of lipoid metabolism	endocrine/metabolic	0.00506208	0.887967	0.867261	1.01092	0.0181504	39393	32	39361	106	FALSE	FALSE
rs1971152_C	696.3	Pityriasis	dermatologic	0.945597	0.887973	0.957552	0.307906	0.411275	52471	22	52449	399	FALSE	FALSE
rs2908289_A	210	Benign neoplasm of lip, oral cavity, and pharynx	neoplasms	0.617238	0.887974	1.01802	0.126802	0.178911	61458	211	61247	19	FALSE	FALSE
rs12631733_T	440.9	Atherosclerosis of aorta	circulatory system	0.244131	0.887977	1.01078	0.0761427	0.16056	51610	670	50940	141	FALSE	FALSE
rs2403205_T	428	Congestive heart failure; nonhypertensive	circulatory system	0.786906	0.887978	0.997254	0.0195214	0.370023	56560	7063	49497	161	FALSE	FALSE
rs4513637_G	426.92	Cardiac defibrillator in situ	circulatory system	0.202084	0.887987	0.992315	0.0547727	0.175799	38399	1264	37135	378	FALSE	FALSE
rs4400674_A	70.4	Chronic hepatitis	infectious diseases	0.690649	0.88799	0.988976	0.0787027	0.38629	49934	345	49589	1	FALSE	FALSE
rs2268569_T	348.8	Encephalopathy, not elsewhere classified	neurological	0.088332	0.887991	1.00909	0.0642249	0.0811043	48826	1691	47135	9	FALSE	FALSE
rs4812816_A	223	Benign neoplasm of kidney and other urinary organs	neoplasms	0.0415801	0.887998	1.03334	0.232877	0.216484	47902	55	47847	37	FALSE	FALSE
rs117252445_A	722.6	Degeneration of intervertebral disc	musculoskeletal	0.788682	0.888006	0.992465	0.0537083	0.0553183	52930	3734	49196	97	FALSE	FALSE
rs12593201_A	440.2	Atherosclerosis of the extremities	circulatory system	0.792013	0.888013	0.992503	0.053439	0.266949	52008	949	51059	12	FALSE	FALSE
rs4930046_A	524	Dentofacial anomalies, including malocclusion	digestive	0.055139	0.888014	1.01083	0.0764868	0.481616	57361	347	57014	629	FALSE	FALSE
rs4984980_A	875	Non-healing surgical wound	injuries & poisonings	0.915858	0.888015	0.982102	0.128254	0.189406	55294	203	55091	604	FALSE	FALSE
rs1519480_C	802	Fracture of pelvis	injuries & poisonings	0.407282	0.888019	0.990054	0.070985	0.326547	51282	458	50824	3	FALSE	FALSE
rs62432360_C	401.2	Hypertensive heart and/or renal disease	circulatory system	0.0927611	0.88802	1.00431	0.0305263	0.177854	37705	6364	31341	526	FALSE	FALSE
rs6031558_C	470	Septal Deviations/Turbinate Hypertrophy	respiratory	0.955372	0.888021	1.00501	0.03548	0.328474	44043	1869	42174	19	FALSE	FALSE
rs76177300_A	611	Abnormal findings on mammogram or breast exam	genitourinary	0.966974	0.888023	1.00797	0.0564025	0.0459092	58986	4173	54813	852	FALSE	FALSE
rs4558932_C	530.13	Barrett's esophagus	digestive	0.0357079	0.888023	0.988059	0.0853124	0.21125	37297	423	36874	375	FALSE	FALSE
rs1848068_T	748	Anomalies of respiratory system, congenital	congenital anomalies	0.164365	0.888035	1.01261	0.0890171	0.335616	62293	289	62004	39	FALSE	FALSE
rs7946714_C	440	Atherosclerosis	circulatory system	0.508361	0.888038	1.00537	0.0380579	0.215383	53291	2273	51018	57	FALSE	FALSE
rs1848068_T	604	Disorders of penis	genitourinary	0.328298	0.88804	0.990571	0.0672921	0.339076	20053	513	19540	18	FALSE	FALSE
rs10116772_A	655	Known or suspected fetal abnormality affecting management of mother	pregnancy complications	0.736431	0.888043	0.995048	0.0352651	0.408127	34651	1904	32747	32	FALSE	FALSE
rs2268570_G	276.42	Alkalosis	endocrine/metabolic	0.930186	0.888058	1.00894	0.0632444	0.420305	40818	516	40302	207	FALSE	FALSE
rs4513637_G	695.2	Bullous dermatoses	dermatologic	0.339042	0.888063	0.969559	0.219629	0.175352	52409	74	52335	516	FALSE	FALSE
rs4660895_T	593.1	Gross hematuria	genitourinary	0.210282	0.888066	0.992102	0.0563376	0.296222	46634	778	45856	31	FALSE	FALSE
rs55754152_A	173	Neoplasm of uncertain behavior of skin	neoplasms	0.968086	0.888069	1.00784	0.0554656	0.0512959	56330	3670	52660	39	FALSE	FALSE
rs6483215_A	495	Asthma	respiratory	0.688714	0.888078	0.996531	0.0246952	0.235452	53015	5044	47971	65	FALSE	FALSE
rs76369685_A	80	Postoperative infection	infectious diseases	0.521653	0.88808	0.988419	0.0827733	0.0591464	59843	1344	58499	396	FALSE	FALSE
rs4558932_C	228.1	Hemangioma of skin and subcutaneous tissue	neoplasms	0.0260984	0.888081	0.991174	0.0629929	0.211914	60777	775	60002	620	FALSE	FALSE
rs16860758_G	300.4	Dysthymic disorder	mental disorders	0.00355722	0.888088	0.992016	0.0569609	0.184979	36915	1071	35844	410	FALSE	FALSE
rs10039427_A	250.41	Impaired fasting glucose	endocrine/metabolic	0.774486	0.888091	0.991829	0.0583015	0.186853	44824	1033	43791	187	FALSE	FALSE
rs867635_T	285.1	Acute posthemorrhagic anemia	hematopoietic	0.787654	0.888092	1.00588	0.041666	0.0783118	44674	4699	39975	18	FALSE	FALSE
rs1364809_C	225.1	Benign neoplasm of brain, cranial nerves, meninges	neoplasms	0.281043	0.888101	1.02858	0.200254	0.0249381	61372	509	60863	10	FALSE	FALSE
rs62405452_A	690.1	Seborrheic dermatitis	dermatologic	0.120779	0.888104	1.01177	0.0831936	0.107018	53580	759	52821	11	FALSE	FALSE
rs62405453_A	690.1	Seborrheic dermatitis	dermatologic	0.120779	0.888104	1.01177	0.0831936	0.107018	53580	759	52821	11	FALSE	FALSE
rs62405454_C	690.1	Seborrheic dermatitis	dermatologic	0.120779	0.888104	1.01177	0.0831936	0.107018	53580	759	52821	11	FALSE	FALSE
rs6867984_A	690.1	Seborrheic dermatitis	dermatologic	0.120779	0.888104	1.01177	0.0831936	0.107018	53580	759	52821	11	FALSE	FALSE
rs6128461_T	509.3	Pulmonary insufficiency or respiratory failure following trauma and surgery	respiratory	0.288414	0.888109	0.994843	0.036745	0.379452	44758	1651	43107	41	FALSE	FALSE
rs2894536_C	960.2	Allergy/adverse effect of penicillin	injuries & poisonings	0.384822	0.88812	1.00722	0.0511419	0.160145	47560	1476	46084	351	FALSE	FALSE
rs12746673_C	290.16	Vascular dementia	mental disorders	0.00178577	0.888123	0.982369	0.126447	0.208529	48962	193	48769	796	FALSE	FALSE
rs12746673_C	324	Other CNS infection and poliomyelitis	neurological	0.284481	0.888125	0.985168	0.10622	0.208849	61353	272	61081	988	FALSE	FALSE
rs12493_T	389.3	Degenerative and vascular disorders of ear	sense organs	0.944387	0.888125	0.951866	0.350669	0.185969	54700	28	54672	72	FALSE	FALSE
rs1411435_G	763	Thoracic or lumbosacral neuritis or radiculitis, unspecified	symptoms	0.107335	0.888135	0.992835	0.051117	0.0955708	57392	2400	54992	66	FALSE	FALSE
rs16860758_G	523.31	Acute periodontitis	digestive	0.372953	0.888136	0.980682	0.138681	0.184011	57222	175	57047	608	FALSE	FALSE
rs112412537_A	448	Disease of capillaries	circulatory system	0.836609	0.888141	0.903861	0.718624	0.039124	50455	28	50427	675	FALSE	FALSE
rs925095_T	656.3	Endocrine and metabolic disturbances of fetus and newborn	pregnancy complications	0.921692	0.888143	1.01481	0.10454	0.381736	61773	223	61550	179	FALSE	FALSE
rs2941257_T	440.2	Atherosclerosis of the extremities	circulatory system	0.751363	0.888143	0.992475	0.0536996	0.260718	51805	946	50859	226	FALSE	FALSE
rs580240_T	504	Other alveolar and parietoalveolar pneumonopathy	respiratory	0.212368	0.888148	1.00885	0.0626572	0.485595	43664	524	43140	4	FALSE	FALSE
rs11263762_A	742.2	Pathological, developmental or recurrent dislocation	musculoskeletal	0.522854	0.888155	0.97978	0.145242	0.410336	51877	99	51778	82	FALSE	FALSE
rs4812816_A	531.1	Hemorrhage from gastrointestinal ulcer	digestive	0.0310738	0.888155	1.01683	0.118656	0.217853	59811	212	59599	48	FALSE	FALSE
rs28582094_G	525.1	Loss of teeth or edentulism	digestive	0.49977	0.888161	1.01365	0.0964236	0.266908	57857	276	57581	43	FALSE	FALSE
rs6817471_C	560.4	Other intestinal obstruction	digestive	0.427899	0.888167	1.00574	0.0406745	0.335771	42124	1401	40723	31	FALSE	FALSE
rs6889788_A	495.11	Chronic obstructive asthma with exacerbation	respiratory	0.918068	0.88817	0.965598	0.248951	0.185734	48023	55	47968	56	FALSE	FALSE
rs2523507_G	701.2	Scar conditions and fibrosis of skin	dermatologic	0.973342	0.888181	1.00687	0.048716	0.260824	57048	1117	55931	7	FALSE	FALSE
rs3213571_C	198.3	Secondary malignant neoplasm of digestive systems	neoplasms	0.924565	0.888185	0.988616	0.0814301	0.0841064	46031	1053	44978	95	FALSE	FALSE
rs10993460_C	509.1	Respiratory failure	respiratory	0.225509	0.888189	0.994758	0.0373802	0.0883773	48259	5145	43114	34	FALSE	FALSE
rs62432360_C	229	Benign neoplasm of unspecified sites	neoplasms	0.668559	0.888189	0.979281	0.148917	0.178387	61832	156	61676	859	FALSE	FALSE
rs8070737_T	187	Cancer of other male genital organs	neoplasms	0.830637	0.888198	0.979827	0.144962	0.180846	25635	163	25472	8	FALSE	FALSE
rs1016565_A	749	Congenital anomalies of face and neck	congenital anomalies	0.79069	0.888213	0.98932	0.0763848	0.310077	62341	425	61916	130	FALSE	FALSE
rs7632381_C	737.3	Kyphoscoliosis and scoliosis	musculoskeletal	0.605154	0.888214	0.994058	0.0423979	0.435741	55510	1166	54344	9	FALSE	FALSE
rs1364809_C	270.33	Amyloidosis	endocrine/metabolic	0.291249	0.888216	1.0663	0.456702	0.0250905	59126	98	59028	9	FALSE	FALSE
rs2908289_A	634.3	Ectopic pregnancy	pregnancy complications	0.784873	0.888219	0.956017	0.320009	0.178042	32689	34	32655	10	FALSE	FALSE
rs112412537_A	250.42	Other abnormal glucose	endocrine/metabolic	0.747922	0.88822	1.00753	0.053388	0.0392624	48940	5518	43422	646	FALSE	FALSE
rs13136239_A	277.7	Dysmetabolic syndrome X	endocrine/metabolic	0.607406	0.888226	1.01066	0.0754252	0.331826	58951	409	58542	659	FALSE	FALSE
rs6438788_G	189.11	Malignant neoplasm of kidney, except pelvis	neoplasms	0.229761	0.888228	1.00697	0.0493995	0.462548	61893	848	61045	74	FALSE	FALSE
rs2971670_T	727.5	Rupture of synovium	musculoskeletal	0.451348	0.888231	1.0218	0.153449	0.178855	47013	144	46869	40	FALSE	FALSE
rs116761056_T	735	Acquired foot deformities	musculoskeletal	0.123062	0.888232	0.983093	0.121329	0.0190218	56146	1939	54207	158	FALSE	FALSE
rs4775238_A	610	Benign mammary dysplasias	genitourinary	0.855947	0.888246	0.994392	0.0400173	0.413815	29460	1380	28080	129	FALSE	FALSE
rs4984980_A	429.1	Heart transplant/surgery	circulatory system	0.920355	0.88825	1.0096	0.0680152	0.18933	49823	714	49109	556	FALSE	FALSE
rs234866_A	367.8	Hypermetropia	sense organs	0.508408	0.88825	1.01117	0.0790806	0.306895	57782	381	57401	146	FALSE	FALSE
rs2268569_T	333	Extrapyramidal disease and abnormal movement disorders	neurological	0.105814	0.88825	1.0095	0.0672654	0.0811011	48680	1545	47135	10	FALSE	FALSE
rs4558932_C	599.9	Other abnormality of urination	genitourinary	0.36911	0.888252	0.993849	0.0439094	0.211573	46204	1670	44534	446	FALSE	FALSE
rs8074454_C	960	Poisoning by antibiotics	injuries & poisonings	0.749272	0.888257	0.995745	0.0303439	0.330259	49007	2621	46386	16	FALSE	FALSE
rs1799884_T	743.2	Pathologic fracture	musculoskeletal	0.318318	0.88826	1.00885	0.0627185	0.178782	52785	887	51898	2	FALSE	FALSE
rs12302189_A	835	Internal derangement of knee	injuries & poisonings	0.912106	0.888261	0.986638	0.0957408	0.0553575	59468	1070	58398	114	FALSE	FALSE
rs2924447_A	966	Poisoning by anticonvulsants and anti-Parkinsonism drugs	injuries & poisonings	0.836018	0.888273	0.950511	0.361276	0.141857	45983	33	45950	474	FALSE	FALSE
rs142848532_T	716	Other arthropathies	musculoskeletal	0.131053	0.888278	0.989122	0.0778553	0.0477368	52978	1945	51033	902	FALSE	FALSE
rs9489217_C	287.4	Qualitative platelet defects	hematopoietic	0.812045	0.888284	1.0337	0.235943	0.450314	47720	36	47684	18	FALSE	FALSE
rs10766394_G	270.38	Other specified disorders of plasma protein metabolism	endocrine/metabolic	0.274253	0.888285	0.987204	0.0916758	0.376797	59207	256	58951	92	FALSE	FALSE
rs56149656_G	535.6	Duodenitis	digestive	0.273402	0.88829	0.977578	0.16144	0.10589	53749	210	53539	82	FALSE	FALSE
rs6026591_A	282.9	Other hereditary hemolytic anemias	hematopoietic	0.861025	0.888291	1.01879	0.132532	0.379335	40020	124	39896	103	FALSE	FALSE
rs234866_A	371.21	Allergic conjunctivitis	sense organs	0.654098	0.888294	0.993028	0.0498074	0.306776	54988	977	54011	136	FALSE	FALSE
rs72650616_A	690.1	Seborrheic dermatitis	dermatologic	0.119457	0.888296	1.01175	0.0831965	0.107009	53505	759	52746	91	FALSE	FALSE
rs11776904_C	602	Other disorders of prostate	genitourinary	0.791824	0.888299	1.03187	0.223333	0.157664	20401	76	20325	356	FALSE	FALSE
rs4433533_G	80	Postoperative infection	infectious diseases	0.319531	0.888299	0.993374	0.0473308	0.214672	60215	1355	58860	16	FALSE	FALSE
rs11042984_C	585.33	Chronic Kidney Disease, Stage III	genitourinary	0.861543	0.888305	1.00391	0.0277976	0.413637	48823	3047	45776	229	FALSE	FALSE
rs12531914_A	394	Rheumatic disease of the heart valves	circulatory system	0.781535	0.888308	1.00483	0.0342788	0.268977	52668	2320	50348	101	FALSE	FALSE
rs4400674_A	333	Extrapyramidal disease and abnormal movement disorders	neurological	0.30291	0.888313	1.00532	0.037772	0.383577	48689	1546	47143	1	FALSE	FALSE
rs11085259_T	738.4	Acquired spondylolisthesis	musculoskeletal	0.360771	0.888319	1.00874	0.0619838	0.180411	55127	918	54209	154	FALSE	FALSE
rs2074090_G	367	Disorders of refraction and accommodation; blindness and low vision	sense organs	0.074695	0.88832	0.996116	0.0277104	0.35274	60271	3020	57251	321	FALSE	FALSE
rs2523506_T	362.9	Retinal edema	sense organs	0.248318	0.888321	1.01833	0.129372	0.160041	56695	223	56472	24	FALSE	FALSE
rs2268570_G	440.21	Atherosclerosis of native arteries of the extremities with ulceration or gangrene	circulatory system	0.95448	0.888324	1.01345	0.0951681	0.419515	51053	228	50825	263	FALSE	FALSE
rs2285676_G	276.14	Hypopotassemia	endocrine/metabolic	0.165929	0.888327	1.00294	0.02092	0.376989	46183	5701	40482	19	FALSE	FALSE
rs9489217_C	377.1	Optic atrophy	sense organs	0.944757	0.888327	1.01532	0.10825	0.450971	54335	172	54163	19	FALSE	FALSE
rs10039427_A	300.11	Generalized anxiety disorder	mental disorders	0.868205	0.888332	1.00625	0.0443413	0.185447	37868	1799	36069	166	FALSE	FALSE
rs2380950_G	288.11	Neutropenia	hematopoietic	0.417649	0.888332	0.991984	0.0573142	0.0952251	47456	1855	45601	22	FALSE	FALSE
rs117252445_A	694.3	Vascular disorders of skin	dermatologic	0.25548	0.888343	1.08764	0.598328	0.0554218	52768	25	52743	91	FALSE	FALSE
rs35498576_C	610.4	Benign neoplasm of breast	genitourinary	0.639303	0.88835	1.0149	0.105356	0.283906	28365	225	28140	62	FALSE	FALSE
rs1905505_A	425	Cardiomyopathy	circulatory system	0.758015	0.888352	1.00426	0.0302863	0.289351	59369	2878	56491	331	FALSE	FALSE
rs1510148_T	874	Complication of amputation stump	injuries & poisonings	0.88714	0.888354	1.01886	0.133083	0.262103	55587	144	55443	236	FALSE	FALSE
rs4887810_A	447.7	Aortic ectasia	circulatory system	0.528041	0.888354	1.00844	0.0598622	0.327152	51473	667	50806	276	FALSE	FALSE
rs11263762_A	473.3	Paralysis/spasm of vocal cords or larynx	respiratory	0.856596	0.88836	1.00985	0.0698079	0.410728	42561	428	42133	68	FALSE	FALSE
rs10993460_C	713.5	Arthropathy associated with neurological disorders	musculoskeletal	0.664798	0.888363	0.971184	0.208294	0.0878698	51986	149	51837	38	FALSE	FALSE
rs76369685_A	149.4	Cancer of larynx	neoplasms	0.391911	0.888364	0.97848	0.154978	0.0591084	61235	365	60870	409	FALSE	FALSE
rs6790843_A	522.5	Periapical abscess	digestive	0.183402	0.888368	0.983763	0.11662	0.374104	57726	159	57567	56	FALSE	FALSE
rs2894536_C	743.12	Senile osteoporosis	musculoskeletal	0.579675	0.888368	1.00974	0.0690832	0.159979	52388	841	51547	377	FALSE	FALSE
rs28578604_T	591	Urinary tract infection	genitourinary	0.642663	0.888373	1.00292	0.0207876	0.219929	54131	8309	45822	76	FALSE	FALSE
rs4237150_C	348.7	Coma	neurological	0.643074	0.888375	0.986353	0.0979011	0.410434	47250	217	47033	121	FALSE	FALSE
rs6026592_A	528.11	Stomatitis and mucositis (ulcerative)	digestive	0.328252	0.888377	0.98415	0.113831	0.380081	58598	165	58433	149	FALSE	FALSE
rs7531911_G	270.35	Macroglobulinemia	endocrine/metabolic	0.25371	0.888383	0.955219	0.326429	0.295013	59028	23	59005	33	FALSE	FALSE
rs142848532_T	792	Abnormal Papanicolaou smear of cervix and cervical HPV	genitourinary	0.465139	0.888384	1.01329	0.0941017	0.045841	28348	1356	26992	463	FALSE	FALSE
rs16860758_G	585	Renal failure	genitourinary	0.459374	0.888385	1.00296	0.0210766	0.184589	55507	10020	45487	617	FALSE	FALSE
rs62405452_A	189.21	Malignant neoplasm of bladder	neoplasms	0.194998	0.888392	0.988503	0.0823986	0.107235	61906	799	61107	12	FALSE	FALSE
rs62405453_A	189.21	Malignant neoplasm of bladder	neoplasms	0.194998	0.888392	0.988503	0.0823986	0.107235	61906	799	61107	12	FALSE	FALSE
rs62405454_C	189.21	Malignant neoplasm of bladder	neoplasms	0.194998	0.888392	0.988503	0.0823986	0.107235	61906	799	61107	12	FALSE	FALSE
rs1250542_A	656	Other perinatal conditions of fetus or newborn	pregnancy complications	0.965938	0.888394	0.992563	0.0531935	0.374069	62546	991	61555	179	FALSE	FALSE
rs1971152_C	286.3	Coagulation defects complicating pregnancy or postpartum	hematopoietic	0.289786	0.888395	1.02248	0.158426	0.409634	27682	83	27599	209	FALSE	FALSE
rs55754152_A	420	Carditis	circulatory system	0.893192	0.888395	1.01107	0.0784605	0.0513292	58456	1691	56765	36	FALSE	FALSE
rs4984980_A	569	Other disorders of intestine	digestive	0.510538	0.888396	0.995329	0.0333662	0.188565	54122	3155	50967	570	FALSE	FALSE
rs1905505_A	722.8	Postlaminectomy syndrome	musculoskeletal	0.779203	0.888397	1.00906	0.0642749	0.288955	49608	599	49009	280	FALSE	FALSE
rs11989843_G	550.2	Diaphragmatic hernia	digestive	0.67028	0.888403	0.994477	0.039467	0.194707	56074	2184	53890	440	FALSE	FALSE
rs10842991_T	528.5	Diseases of lips	digestive	0.608916	0.888404	1.02573	0.181048	0.191969	58176	97	58079	516	FALSE	FALSE
rs4984980_A	965	Poisoning by analgesics, antipyretics, and antirheumatics	injuries & poisonings	0.445821	0.888408	1.00852	0.06047	0.187932	46844	915	45929	507	FALSE	FALSE
rs10860209_A	288	Diseases of white blood cells	hematopoietic	0.0556581	0.888408	0.995812	0.0299077	0.152151	50325	4952	45373	289	FALSE	FALSE
rs2908296_T	749.1	Cleft palate	congenital anomalies	0.207264	0.888423	0.965388	0.251073	0.153284	51212	64	51148	46	FALSE	FALSE
rs7531911_G	530.12	Ulcer of esophagus	digestive	0.161567	0.888431	0.981017	0.136612	0.295021	37338	131	37207	24	FALSE	FALSE
rs72650616_A	564.1	Irritable Bowel Syndrome	digestive	0.322751	0.888438	0.9924	0.0543854	0.107041	42610	1924	40686	73	FALSE	FALSE
rs1250095_T	443.8	Other specified peripheral vascular diseases	circulatory system	0.983988	0.88844	1.01742	0.123103	0.379169	50943	138	50805	278	FALSE	FALSE
rs11989843_G	530	Diseases of esophagus	digestive	0.844996	0.888447	0.997573	0.0173215	0.194806	52488	15546	36942	423	FALSE	FALSE
rs10133035_T	875	Non-healing surgical wound	injuries & poisonings	0.473841	0.888447	1.01478	0.10462	0.352543	55484	201	55283	403	FALSE	FALSE
rs2239525_G	711	Arthropathy associated with infections	musculoskeletal	0.963198	0.888448	1.01103	0.0781748	0.260359	52297	422	51875	0	FALSE	FALSE
rs2239526_G	711	Arthropathy associated with infections	musculoskeletal	0.963198	0.888448	1.01103	0.0781748	0.260359	52297	422	51875	0	FALSE	FALSE
rs1848067_T	372	Disorders of conjunctiva	sense organs	0.635152	0.88845	0.986541	0.0966054	0.3605	54319	234	54085	56	FALSE	FALSE
rs9489217_C	795.82	Elevated cancer antigen 125 [CA 125]	symptoms	0.836641	0.888451	0.978219	0.157001	0.45045	61877	82	61795	22	FALSE	FALSE
rs6899343_T	656.2	Respiratory conditions of fetus and newborn	pregnancy complications	0.859678	0.888454	1.0112	0.0794141	0.247312	61839	586	61253	488	FALSE	FALSE
rs3802113_G	277	Other disorders of metabolism	endocrine/metabolic	0.693706	0.888463	0.991288	0.0623889	0.165102	60075	960	59115	60	FALSE	FALSE
rs6031558_C	411	Ischemic Heart Disease	circulatory system	0.957664	0.88847	0.997464	0.0181093	0.328181	57645	11321	46324	23	FALSE	FALSE
rs11085259_T	172.1	Melanomas of skin, dx or hx	neoplasms	0.680899	0.888477	0.993153	0.0489923	0.17991	54041	1493	52548	156	FALSE	FALSE
rs3802113_G	528.11	Stomatitis and mucositis (ulcerative)	digestive	0.68675	0.888479	0.979228	0.149693	0.165261	58683	165	58518	58	FALSE	FALSE
rs2908289_A	496.2	Chronic bronchitis	respiratory	0.477262	0.888481	1.00695	0.0493691	0.17848	49479	1470	48009	15	FALSE	FALSE
rs6026592_A	90	Sexually transmitted infections (not HIV or hepatitis)	infectious diseases	0.0710887	0.888486	1.01347	0.0953979	0.380427	62949	233	62716	162	FALSE	FALSE
rs6899343_T	695.22	Pemphigus and pemphigoid	dermatologic	0.340591	0.888488	0.962739	0.270813	0.246698	52461	38	52423	427	FALSE	FALSE
rs79896666_C	558	Noninfectious gastroenteritis	digestive	0.768817	0.888494	0.991195	0.063079	0.0568745	43174	2515	40659	100	FALSE	FALSE
rs78551082_T	558	Noninfectious gastroenteritis	digestive	0.768817	0.888494	0.991195	0.063079	0.0568745	43174	2515	40659	100	FALSE	FALSE
rs74628648_T	558	Noninfectious gastroenteritis	digestive	0.768817	0.888494	0.991195	0.063079	0.0568745	43174	2515	40659	100	FALSE	FALSE
rs6136447_G	550.4	Umbilical hernia	digestive	0.723021	0.888503	0.987757	0.0878668	0.140038	54696	556	54140	164	FALSE	FALSE
rs1510148_T	743.13	Other specified osteoporosis	musculoskeletal	0.742772	0.888504	0.993698	0.0450941	0.261814	53009	1336	51673	242	FALSE	FALSE
rs2948567_T	275.6	Hypercalcemia	endocrine/metabolic	0.89841	0.88851	0.99313	0.0491735	0.333141	56200	963	55237	287	FALSE	FALSE
rs2268569_T	270.32	Paraproteinemia	endocrine/metabolic	0.525431	0.888517	0.981825	0.130845	0.0810099	59431	404	59027	10	FALSE	FALSE
rs11075256_G	426.2	Atrioventricular [AV] block	circulatory system	0.270511	0.888517	0.993636	0.0455428	0.294537	38698	1264	37434	56	FALSE	FALSE
rs10133035_T	362.1	Retinopathy of prematurity	sense organs	0.786586	0.888519	0.979384	0.148606	0.352559	56209	103	56106	407	FALSE	FALSE
rs11042985_G	204.21	Myeloid leukemia, acute	neoplasms	0.753691	0.888526	1.00802	0.0569989	0.413326	60485	645	59840	234	FALSE	FALSE
rs8074454_C	363.3	Chorioretinal scars	sense organs	0.596538	0.888529	1.01879	0.132831	0.330407	57069	128	56941	17	FALSE	FALSE
rs76369685_A	624.1	Dystrophy of female genital tract	genitourinary	0.69701	0.888533	1.06689	0.461966	0.058354	30572	38	30534	188	FALSE	FALSE
rs6103716_C	575.9	Nonspecific abnormal findings on radiological and other examination of biliary tract	digestive	0.877092	0.888534	0.981494	0.133273	0.315061	56935	132	56803	71	FALSE	FALSE
rs11042984_C	290.11	Alzheimer's disease	mental disorders	0.802758	0.888537	0.990534	0.0678588	0.413701	49786	482	49304	233	FALSE	FALSE
rs11626787_G	626.12	Excessive or frequent menstruation	genitourinary	0.590266	0.88854	1.00686	0.0487502	0.346323	24776	976	23800	75	FALSE	FALSE
rs79896666_C	327.41	Organic or persistent insomnia	neurological	0.282703	0.888545	1.01948	0.137631	0.0568524	46779	493	46286	104	FALSE	FALSE
rs78551082_T	327.41	Organic or persistent insomnia	neurological	0.282703	0.888545	1.01948	0.137631	0.0568524	46779	493	46286	104	FALSE	FALSE
rs74628648_T	327.41	Organic or persistent insomnia	neurological	0.282703	0.888545	1.01948	0.137631	0.0568524	46779	493	46286	104	FALSE	FALSE
rs1364809_C	785	Abdominal pain	symptoms	0.369172	0.888549	1.00598	0.0425186	0.0247498	55051	16869	38182	8	FALSE	FALSE
rs1250095_T	525.2	Atrophy of edentulous alveolar ridge	digestive	0.964021	0.888569	0.958119	0.305347	0.378735	57333	23	57310	324	FALSE	FALSE
rs757209_A	705.3	Hidradenitis	dermatologic	0.140798	0.88857	1.01856	0.131226	0.40757	55788	121	55667	536	FALSE	FALSE
rs142848532_T	451.2	Phlebitis and thrombophlebitis of lower extremities	circulatory system	0.173819	0.888576	0.967525	0.235638	0.0472732	44264	211	44053	757	FALSE	FALSE
rs3733227_C	275.1	Disorders of iron metabolism	hematopoietic	0.172825	0.888585	1.01318	0.0934411	0.335127	55761	258	55503	2	FALSE	FALSE
rs55754152_A	362.9	Retinal edema	sense organs	0.871384	0.888589	0.970433	0.214238	0.0513336	56688	224	56464	33	FALSE	FALSE
rs13282002_C	794	Abnormal results of other function studies (bladder, pancreas, placenta, spleen, etc)	symptoms	0.634736	0.888604	0.964709	0.256501	0.158771	62628	58	62570	422	FALSE	FALSE
rs6867984_A	189.21	Malignant neoplasm of bladder	neoplasms	0.191897	0.888604	0.988525	0.0823985	0.107229	61905	799	61106	13	FALSE	FALSE
rs12493_T	495.11	Chronic obstructive asthma with exacerbation	respiratory	0.915854	0.888605	0.965732	0.248944	0.185718	48019	55	47964	60	FALSE	FALSE
rs6485473_G	291.4	Specific nonpsychotic mental disorders due to brain damage	mental disorders	0.37331	0.888613	0.988253	0.0843695	0.315403	49795	329	49466	60	FALSE	FALSE
rs11708903_G	442	Other aneurysm	circulatory system	0.252181	0.88862	1.00507	0.036075	0.454939	52673	1674	50999	75	FALSE	FALSE
rs142848532_T	342	Hemiplegia	neurological	0.324843	0.888622	0.98082	0.13828	0.0481976	46994	591	46403	782	FALSE	FALSE
rs1971152_C	704.11	Alopecia Areata	dermatologic	0.709488	0.888627	0.977062	0.1657	0.410988	57655	76	57579	439	FALSE	FALSE
rs10181515_T	721.8	Other allied disorders of spine	musculoskeletal	0.138627	0.888628	1.03337	0.234385	0.225657	49316	52	49264	19	FALSE	FALSE
rs16969990_T	316	Substance addiction and disorders	mental disorders	0.901133	0.888629	0.992328	0.0549982	0.069918	50123	2760	47363	36	FALSE	FALSE
rs2971670_T	428.1	Congestive heart failure (CHF) NOS	circulatory system	0.445069	0.888637	0.996167	0.0274243	0.179012	54974	5381	49593	45	FALSE	FALSE
rs10039427_A	381.1	Otitis media	sense organs	0.878577	0.88864	0.994344	0.0405081	0.185418	56386	2224	54162	236	FALSE	FALSE
rs1250109_C	695.7	Prurigo and Lichen	dermatologic	0.342082	0.888641	0.983422	0.119387	0.172197	53067	255	52812	18	FALSE	FALSE
rs10993460_C	634.3	Ectopic pregnancy	pregnancy complications	0.876631	0.888644	1.05765	0.400285	0.0875945	32679	34	32645	20	FALSE	FALSE
rs117252445_A	385.5	Tympanosclerosis and middle ear disease related to otitis media	sense organs	0.802884	0.888644	1.05228	0.363921	0.0557917	54345	68	54277	106	FALSE	FALSE
rs55754152_A	942	Infusion and transfusion reaction	injuries & poisonings	0.977181	0.88865	1.04894	0.341238	0.0511321	48805	84	48721	31	FALSE	FALSE
rs11564710_A	272.9	Unspecified disorder of lipoid metabolism	endocrine/metabolic	0.919481	0.888657	0.964723	0.25652	0.416233	39413	32	39381	85	FALSE	FALSE
rs2908289_A	274.21	Chondrocalcinosis	endocrine/metabolic	0.690732	0.888658	0.98142	0.133962	0.179111	59893	195	59698	18	FALSE	FALSE
rs16860758_G	817	Concussion	injuries & poisonings	0.666298	0.888667	0.977284	0.164142	0.184614	60361	126	60235	652	FALSE	FALSE
rs10993460_C	271.3	Intestinal disaccharidase deficiencies and disaccharide malabsorption	endocrine/metabolic	0.798273	0.888668	0.985342	0.10548	0.0878919	62702	566	62136	47	FALSE	FALSE
rs580240_T	252	Disorders of parathyroid gland	endocrine/metabolic	0.0311264	0.888678	0.993225	0.0485619	0.485449	54431	875	53556	5	FALSE	FALSE
rs12302189_A	90.2	Gonococcal infections	infectious diseases	0.929274	0.888682	1.05608	0.389818	0.0551921	62826	61	62765	114	FALSE	FALSE
rs11776904_C	292.5	Transient alteration of awareness	mental disorders	0.634187	0.888685	0.986295	0.0985953	0.157802	49128	395	48733	855	FALSE	FALSE
rs2894536_C	599.2	Retention of urine	genitourinary	0.541613	0.888685	0.994163	0.0418237	0.159474	46970	2331	44639	340	FALSE	FALSE
rs11263762_A	53.1	Herpes zoster with nervous system complications	infectious diseases	0.716458	0.888686	0.984534	0.111363	0.410154	49696	168	49528	71	FALSE	FALSE
rs1250095_T	195	Cancer, suspected or other	neoplasms	0.984885	0.888689	1.00342	0.0243588	0.379966	48828	4014	44814	276	FALSE	FALSE
rs1848067_T	694	Dyschromia and Vitiligo	dermatologic	0.434157	0.888691	0.994921	0.0363846	0.360122	54501	1724	52777	55	FALSE	FALSE
rs10133035_T	378	Strabismus and other disorders of binocular eye movements	sense organs	0.649671	0.888694	1.00693	0.049376	0.352661	54741	931	53810	392	FALSE	FALSE
rs2924447_A	795.82	Elevated cancer antigen 125 [CA 125]	symptoms	0.61702	0.888699	1.03155	0.221952	0.141231	61325	81	61244	600	FALSE	FALSE
rs10133035_T	287.2	Allergic purpura	hematopoietic	0.610865	0.888707	1.03108	0.218679	0.354145	47434	46	47388	330	FALSE	FALSE
rs34351_C	317	Alcohol-related disorders	mental disorders	0.797196	0.88871	0.99482	0.0371134	0.330409	49074	1749	47325	78	FALSE	FALSE
rs8003022_G	250.41	Impaired fasting glucose	endocrine/metabolic	0.882867	0.888715	0.993546	0.0462733	0.391678	44963	1037	43926	38	FALSE	FALSE
rs10842991_T	626.13	Irregular menstrual cycle	genitourinary	0.108972	0.888715	1.00847	0.0602444	0.188444	24620	952	23668	215	FALSE	FALSE
rs76177300_A	457.3	Encounter for long-term (current) use of aspirin	circulatory system	0.979745	0.888722	0.99084	0.0657662	0.0455982	47162	2981	44181	685	FALSE	FALSE
rs11263762_A	681.2	Cellulitis and abscess of face/neck	dermatologic	0.481894	0.888728	0.990365	0.0691978	0.409532	52090	436	51654	77	FALSE	FALSE
rs13136239_A	110.2	Dermatomycoses	infectious diseases	0.59651	0.888731	0.98222	0.128225	0.331737	53137	140	52997	603	FALSE	FALSE
rs2285676_G	727	Other disorders of synovium, tendon, and bursa	musculoskeletal	0.404425	0.888732	1.00354	0.0252492	0.376153	50611	3719	46892	15	FALSE	FALSE
rs7531911_G	451.2	Phlebitis and thrombophlebitis of lower extremities	circulatory system	0.171033	0.888733	0.985223	0.106411	0.295241	44965	215	44750	28	FALSE	FALSE
rs3087948_T	380.4	Impacted cerumen	sense organs	0.902996	0.888734	0.993543	0.0463002	0.187892	60024	1598	58426	76	FALSE	FALSE
rs2133705_C	527.7	Disturbance of salivary secretion	digestive	0.0488578	0.888737	1.00883	0.0628293	0.488689	58173	517	57656	966	FALSE	FALSE
rs79896666_C	756.1	Congenital anomalies of abdominal wall; diaphram	congenital anomalies	0.512114	0.888737	1.04648	0.324754	0.0565644	60904	86	60818	137	FALSE	FALSE
rs78551082_T	756.1	Congenital anomalies of abdominal wall; diaphram	congenital anomalies	0.512114	0.888737	1.04648	0.324754	0.0565644	60904	86	60818	137	FALSE	FALSE
rs74628648_T	756.1	Congenital anomalies of abdominal wall; diaphram	congenital anomalies	0.512114	0.888737	1.04648	0.324754	0.0565644	60904	86	60818	137	FALSE	FALSE
rs2268569_T	150	Cancer of esophagus	neoplasms	0.773713	0.888742	1.01751	0.12411	0.0810135	55429	436	54993	10	FALSE	FALSE
rs1510148_T	278	Overweight, obesity and other hyperalimentation	endocrine/metabolic	0.801691	0.88875	1.00303	0.0216588	0.261121	56334	9463	46871	238	FALSE	FALSE
rs4433533_G	427.3	Other specified cardiac dysrhythmias	circulatory system	0.762653	0.88875	1.00441	0.0314832	0.214909	40829	3351	37478	11	FALSE	FALSE
rs2074090_G	962.1	Adrenal cortical steroids causing adverse effects in therapeutic use	injuries & poisonings	0.148471	0.888751	0.9845	0.111674	0.3526	46323	178	46145	273	FALSE	FALSE
rs11564710_A	274.21	Chondrocalcinosis	endocrine/metabolic	0.733599	0.888753	0.985636	0.103431	0.416483	59790	195	59595	128	FALSE	FALSE
rs4930046_A	763	Thoracic or lumbosacral neuritis or radiculitis, unspecified	symptoms	0.463015	0.888759	0.995813	0.0299935	0.481598	56842	2381	54461	630	FALSE	FALSE
rs9901746_A	264	Lack of normal physiological development	endocrine/metabolic	0.0389711	0.888762	1.00541	0.0385656	0.407092	44921	2009	42912	480	FALSE	FALSE
rs2380950_G	370.3	Keratoconjunctivitis	sense organs	0.0695996	0.888767	0.98519	0.106677	0.0961602	54638	524	54114	28	FALSE	FALSE
rs2523506_T	297	Suicidal ideation or attempt	mental disorders	0.459005	0.888777	0.990741	0.0665169	0.161433	37065	873	36192	23	FALSE	FALSE
rs6688365_C	312	Conduct disorders	mental disorders	0.228053	0.888777	1.0089	0.063389	0.438238	58207	525	57682	314	FALSE	FALSE
rs11564710_A	303	Psychogenic and somatoform disorders	mental disorders	0.551111	0.888781	1.00964	0.0685754	0.418626	36584	447	36137	82	FALSE	FALSE
rs4887810_A	165	Cancer within the respiratory system	neoplasms	0.2764	0.888785	1.00444	0.03166	0.326051	62136	2467	59669	336	FALSE	FALSE
rs6026592_A	279.11	Deficiency of humoral immunity	endocrine/metabolic	0.484492	0.888794	1.01275	0.0905761	0.379723	56220	260	55960	152	FALSE	FALSE
rs1905505_A	723.1	Torticollis	musculoskeletal	0.770964	0.888799	0.974387	0.185568	0.28891	49081	72	49009	277	FALSE	FALSE
rs6483215_A	471	Nasal polyps	respiratory	0.787846	0.888807	1.01508	0.107027	0.237184	42387	240	42147	53	FALSE	FALSE
rs79896666_C	284	Aplastic anemia	hematopoietic	0.348339	0.88881	1.01117	0.0794405	0.0571049	41415	1516	39899	98	FALSE	FALSE
rs78551082_T	284	Aplastic anemia	hematopoietic	0.348339	0.88881	1.01117	0.0794405	0.0571049	41415	1516	39899	98	FALSE	FALSE
rs74628648_T	284	Aplastic anemia	hematopoietic	0.348339	0.88881	1.01117	0.0794405	0.0571049	41415	1516	39899	98	FALSE	FALSE
rs11263762_A	593	Hematuria	genitourinary	0.726739	0.88881	1.00376	0.0268111	0.411215	48944	3131	45813	85	FALSE	FALSE
rs10133035_T	415.11	Pulmonary embolism and infarction, acute	circulatory system	0.880522	0.88881	1.00571	0.0407516	0.353689	52245	1365	50880	374	FALSE	FALSE
rs2908289_A	278	Overweight, obesity and other hyperalimentation	endocrine/metabolic	0.393895	0.888819	0.99652	0.0249363	0.178669	56543	9498	47045	18	FALSE	FALSE
rs6790843_A	360.2	Progressive myopia	sense organs	0.232803	0.88882	1.02041	0.144546	0.373121	57007	102	56905	54	FALSE	FALSE
rs10860209_A	362.4	Retinal vascular changes and abnomalities	sense organs	0.268969	0.888822	0.984546	0.111408	0.152301	56500	325	56175	330	FALSE	FALSE
rs2948567_T	519.1	Tracheostomy complications	respiratory	0.8835	0.888829	1.01763	0.125016	0.33435	56076	145	55931	292	FALSE	FALSE
rs2948567_T	958.1	Postoperative shock	injuries & poisonings	0.8746	0.888834	0.979411	0.148832	0.333466	61624	103	61521	326	FALSE	FALSE
rs10464106_C	380.1	Otitis externa	sense organs	0.0936583	0.888837	0.987025	0.0934322	0.107476	59106	609	58497	3	FALSE	FALSE
rs11626787_G	198.4	Secondary malignant neoplasm of liver	neoplasms	0.788095	0.888841	0.995021	0.0357125	0.347054	46791	1840	44951	126	FALSE	FALSE
rs5210_A	184.11	Malignant neoplasm of ovary	neoplasms	0.0398216	0.888842	1.01013	0.0721187	0.379754	29789	415	29374	13	FALSE	FALSE
rs10766395_C	702	Degenerative skin conditions and other dermatoses	dermatologic	0.365119	0.888843	0.996911	0.0221325	0.38155	55897	5130	50767	500	FALSE	FALSE
rs867635_T	527.7	Disturbance of salivary secretion	digestive	0.765868	0.888845	1.01611	0.114347	0.0796516	59076	522	58554	22	FALSE	FALSE
rs1250095_T	560.4	Other intestinal obstruction	digestive	0.965908	0.888848	1.00554	0.0395506	0.378112	41932	1395	40537	237	FALSE	FALSE
rs3733227_C	170.2	Cancer of connective tissue	neoplasms	0.200266	0.888848	1.0087	0.061975	0.335704	62363	591	61772	2	FALSE	FALSE
rs6889788_A	276	Disorders of fluid, electrolyte, and acid-base balance	endocrine/metabolic	0.824557	0.888848	1.00249	0.0177786	0.185992	55688	15243	40445	64	FALSE	FALSE
rs777355_A	250.42	Other abnormal glucose	endocrine/metabolic	0.717622	0.888849	1.00292	0.0208596	0.481516	49313	5569	43744	254	FALSE	FALSE
rs724016_G	480.2	Viral pneumonia	respiratory	0.024317	0.88885	1.01283	0.0912278	0.436072	47499	246	47253	11	FALSE	FALSE
rs2380950_G	296	Mood disorders	mental disorders	0.10217	0.888852	0.996405	0.0257714	0.0957727	48140	11941	36199	25	FALSE	FALSE
rs1016565_A	361.2	Retinoschisis and retinal cysts	sense organs	0.557448	0.888856	0.954625	0.332281	0.31022	56858	22	56836	124	FALSE	FALSE
rs144155527_T	801.1	Fracture of foot	injuries & poisonings	0.354209	0.888857	1.0272	0.19202	0.0177357	51450	759	50691	142	FALSE	FALSE
rs10766394_G	687.4	Disturbance of skin sensation	dermatologic	0.338997	0.888862	0.996286	0.0266282	0.376842	50833	3247	47586	79	FALSE	FALSE
rs1971152_C	217.1	Nevus, non-neoplastic	neoplasms	0.979862	0.888863	1.01155	0.0821944	0.410119	55468	307	55161	415	FALSE	FALSE
rs11564710_A	369.5	Conjunctivitis, infectious	sense organs	0.858539	0.888863	1.00624	0.0445282	0.416155	55102	1069	54033	117	FALSE	FALSE
rs7693_T	788	Syncope and collapse	symptoms	0.527553	0.888867	0.99662	0.0242322	0.363708	60066	4045	56021	62	FALSE	FALSE
rs2523507_G	519	Other diseases of respiratory system, not elsewhere classified	respiratory	0.981141	0.888868	0.995519	0.0321368	0.260778	58822	2618	56204	7	FALSE	FALSE
rs11085259_T	276.13	Hyperpotassemia	endocrine/metabolic	0.214549	0.888872	1.0048	0.0342602	0.180648	43618	3230	40388	128	FALSE	FALSE
rs3802113_G	575.2	Obstruction of bile duct	digestive	0.362565	0.888885	1.01193	0.0848936	0.165472	57324	506	56818	53	FALSE	FALSE
rs13282002_C	602	Other disorders of prostate	genitourinary	0.826	0.88889	1.03169	0.223305	0.157998	20592	76	20516	152	FALSE	FALSE
rs2523507_G	258.1	Postablative ovarian failure	endocrine/metabolic	0.882416	0.888897	1.03367	0.23707	0.261025	30068	47	30021	5	FALSE	FALSE
rs34351_C	191.1	Cancer of brain and nervous system	neoplasms	0.527384	0.888899	1.00802	0.057208	0.330715	61491	704	60787	90	FALSE	FALSE
rs757209_A	279.1	Immunity deficiency	endocrine/metabolic	0.289714	0.888899	0.995433	0.0327705	0.4074	57608	2013	55595	552	FALSE	FALSE
rs11626787_G	653	Problems associated with amniotic cavity and membranes	pregnancy complications	0.566502	0.888899	1.00914	0.0651112	0.344136	34360	543	33817	108	FALSE	FALSE
rs10039427_A	370.31	Keratoconjunctivitis sicca	sense organs	0.97997	0.888911	1.01236	0.087962	0.185196	54372	438	53934	220	FALSE	FALSE
rs4887810_A	303	Psychogenic and somatoform disorders	mental disorders	0.120448	0.888917	1.01014	0.0722352	0.326964	36475	444	36031	197	FALSE	FALSE
rs12493_T	751.3	Obstructive genitourinary defect	congenital anomalies	0.893608	0.888921	1.02011	0.142538	0.186381	59349	167	59182	73	FALSE	FALSE
rs72650616_A	596	Other disorders of bladder	genitourinary	0.024513	0.888921	1.00719	0.0513224	0.107168	58399	2060	56339	97	FALSE	FALSE
rs4930046_A	459	Other disorders of circulatory system	circulatory system	0.317082	0.888926	1.0051	0.0364205	0.482158	51507	1577	49930	559	FALSE	FALSE
rs6128461_T	174.1	Breast cancer [female]	neoplasms	0.395905	0.888929	0.995771	0.0303433	0.377564	30812	2645	28167	24	FALSE	FALSE
rs55754152_A	578.8	Hemorrhage of rectum and anus	digestive	0.938501	0.88893	0.987288	0.0916043	0.0514464	50091	1260	48831	30	FALSE	FALSE
rs10133035_T	530.14	Reflux esophagitis	digestive	0.205751	0.888933	1.00784	0.05593	0.35536	37697	713	36984	267	FALSE	FALSE
rs1905505_A	285.2	Anemia of chronic disease	hematopoietic	0.74896	0.888943	1.00369	0.0263998	0.289253	43761	3989	39772	238	FALSE	FALSE
rs1411435_G	749.1	Cleft palate	congenital anomalies	0.301784	0.888944	1.04225	0.296366	0.0952404	51202	64	51138	59	FALSE	FALSE
rs4237150_C	305.21	Anorexia nervosa	mental disorders	0.712582	0.888944	0.98177	0.131757	0.412124	36250	121	36129	95	FALSE	FALSE
rs6026591_A	426.32	Left bundle branch block	circulatory system	0.616091	0.888947	1.00816	0.0582184	0.378688	38067	662	37405	91	FALSE	FALSE
rs1250542_A	795	Other and nonspecific abnormal cytological, histological and immunological findings	symptoms	0.990504	0.888947	0.984037	0.115242	0.373985	61810	162	61648	174	FALSE	FALSE
rs757209_A	316	Substance addiction and disorders	mental disorders	0.464564	0.888948	0.996056	0.0283029	0.405756	49701	2744	46957	481	FALSE	FALSE
rs234866_A	429.1	Heart transplant/surgery	circulatory system	0.643306	0.888951	0.991905	0.0582089	0.307327	50238	720	49518	118	FALSE	FALSE
rs6438788_G	362.26	Macular puckering of retina	sense organs	0.44323	0.888952	0.989989	0.0720545	0.462404	56828	399	56429	69	FALSE	FALSE
rs4660895_T	259	Other endocrine disorders	endocrine/metabolic	0.166377	0.888952	1.00975	0.069505	0.294818	54030	502	53528	34	FALSE	FALSE
rs12593201_A	8.6	Viral Enteritis	infectious diseases	0.554441	0.888957	0.986993	0.0937712	0.26693	60542	296	60246	13	FALSE	FALSE
rs4433533_G	614.31	Acute inflammatory pelvic disease	genitourinary	0.420001	0.888958	1.05477	0.381902	0.214683	31104	20	31084	10	FALSE	FALSE
rs580240_T	340.1	Migrain with aura	neurological	0.0615488	0.888959	0.992725	0.0522928	0.485086	55215	750	54465	6	FALSE	FALSE
rs5210_A	695.7	Prurigo and Lichen	dermatologic	0.522816	0.888965	0.987261	0.0918272	0.376673	53062	255	52807	24	FALSE	FALSE
rs16969990_T	327.32	Obstructive sleep apnea	neurological	0.711626	0.888968	0.994256	0.0412589	0.0701082	52041	5689	46352	37	FALSE	FALSE
rs11708067_G	599.3	Dysuria	genitourinary	0.428762	0.888973	1.00435	0.0310694	0.235959	48110	3169	44941	2	FALSE	FALSE
rs2894536_C	71.1	HIV infection, symptomatic	infectious diseases	0.328691	0.888977	1.01064	0.0758226	0.158582	49930	666	49264	354	FALSE	FALSE
rs2948567_T	522	Diseases of pulp and periapical tissues	digestive	0.805299	0.888979	0.98408	0.11496	0.333365	57509	173	57336	298	FALSE	FALSE
rs7405696_C	81.1	Graft-versus-host disease	infectious diseases	0.357851	0.88898	1.02415	0.170932	0.407655	58471	71	58400	493	FALSE	FALSE
rs2924447_A	427.12	Paroxysmal ventricular tachycardia	circulatory system	0.284528	0.888981	1.00728	0.0519824	0.141052	38787	1656	37131	393	FALSE	FALSE
rs6026592_A	204	Leukemia	neoplasms	0.116975	0.888993	0.993954	0.043447	0.379829	61063	1155	59908	161	FALSE	FALSE
rs6817471_C	748	Anomalies of respiratory system, congenital	congenital anomalies	0.158289	0.888996	1.0125	0.0890191	0.335658	62291	289	62002	41	FALSE	FALSE
rs13282002_C	292.5	Transient alteration of awareness	mental disorders	0.568219	0.888999	1.01362	0.0969189	0.158216	49603	400	49203	345	FALSE	FALSE
rs6026592_A	255.21	Glucocorticoid deficiency	endocrine/metabolic	0.595265	0.889	1.00727	0.0518659	0.3799	54230	803	53427	143	FALSE	FALSE
rs6026591_A	110.11	Dermatophytosis of nail	infectious diseases	0.166801	0.889007	1.00522	0.0373099	0.380228	55063	1616	53447	136	FALSE	FALSE
rs72727388_C	529.1	Glossitis	digestive	0.660383	0.88901	1.03105	0.219089	0.27289	57952	52	57900	714	FALSE	FALSE
rs8070737_T	525.2	Atrophy of edentulous alveolar ridge	digestive	0.334998	0.889021	0.946734	0.392256	0.181609	57621	23	57598	23	FALSE	FALSE
rs6026591_A	585.1	Acute renal failure	genitourinary	0.478199	0.889027	0.997337	0.0191068	0.379319	53111	7240	45871	127	FALSE	FALSE
rs10860209_A	715.3	Spinal enthesopathy	musculoskeletal	0.368373	0.889034	0.966608	0.243413	0.151887	53023	67	52956	311	FALSE	FALSE
rs730497_A	565	Anal and rectal conditions	digestive	0.60637	0.889037	1.0059	0.0421942	0.178777	53410	1978	51432	37	FALSE	FALSE
rs9901746_A	531.5	Gastrojejunal ulcer	digestive	0.1819	0.88904	1.0269	0.190269	0.40667	59097	57	59040	632	FALSE	FALSE
rs6128461_T	695.22	Pemphigus and pemphigoid	dermatologic	0.677963	0.889041	0.967709	0.235262	0.380142	52825	39	52786	47	FALSE	FALSE
rs78028320_A	585.34	Chronic Kidney Disease, Stage IV	genitourinary	0.613749	0.889045	0.993084	0.049743	0.187275	47150	1411	45739	267	FALSE	FALSE
rs11042985_G	536	Disorders of function of stomach	digestive	0.839012	0.889048	0.994935	0.0363957	0.412991	55046	1627	53419	218	FALSE	FALSE
rs3087948_T	585.34	Chronic Kidney Disease, Stage IV	genitourinary	0.976518	0.889048	1.00695	0.0496098	0.188118	47340	1416	45924	58	FALSE	FALSE
rs12493_T	964	Poisoning by agents primarily affecting blood constituents	injuries & poisonings	0.856622	0.889064	1.02429	0.172084	0.186103	46450	111	46339	61	FALSE	FALSE
rs867635_T	853	Complication of colostomy or enterostomy	injuries & poisonings	0.81476	0.889064	1.02149	0.152423	0.0793415	54089	291	53798	22	FALSE	FALSE
rs6749367_T	589	Abnormal results of function study of kidney	genitourinary	0.630213	0.889064	1.01618	0.115046	0.254263	45856	198	45658	339	FALSE	FALSE
rs16860758_G	574.11	Cholelithiasis with acute cholecystitis	digestive	0.413348	0.88907	0.977751	0.161317	0.184493	56425	131	56294	613	FALSE	FALSE
rs2908296_T	187.1	Malignant neoplasm of unspecified male genital organ	neoplasms	0.664896	0.889071	0.953143	0.344064	0.154856	25485	33	25452	28	FALSE	FALSE
rs2268569_T	443.9	Peripheral vascular disease, unspecified	circulatory system	0.134393	0.889079	1.00853	0.0608959	0.0808624	53084	2022	51062	9	FALSE	FALSE
rs6136447_G	327.6	Circadian rhythm sleep disorder	neurological	0.881326	0.889082	0.960511	0.288889	0.139981	46310	52	46258	135	FALSE	FALSE
rs2133705_C	386.21	Central origin vertigo	sense organs	0.0628473	0.889084	0.981548	0.133544	0.487994	51976	113	51863	869	FALSE	FALSE
rs2894536_C	251	Other disorders of pancreatic internal secretion	endocrine/metabolic	0.229171	0.889086	0.984533	0.111768	0.159256	53505	310	53195	387	FALSE	FALSE
rs5210_A	626.2	Dysmenorrhea	genitourinary	0.281503	0.889093	1.01065	0.0759889	0.380781	24237	379	23858	11	FALSE	FALSE
rs6103716_C	716.9	Arthropathy NOS	musculoskeletal	0.811237	0.889094	0.994767	0.0376248	0.313937	53568	1761	51807	73	FALSE	FALSE
rs5210_A	575.7	Other disorders of gallbladder	digestive	0.253372	0.889104	0.989471	0.0759081	0.376704	57220	374	56846	26	FALSE	FALSE
rs35498576_C	586.3	Vascular disorders of kidney/hypertrophy	genitourinary	0.387821	0.889106	0.975577	0.177328	0.279923	45968	81	45887	96	FALSE	FALSE
rs1016565_A	781.1	Loss of height	symptoms	0.772101	0.889107	0.966129	0.247125	0.30954	59813	39	59774	127	FALSE	FALSE
rs4984980_A	365	Glaucoma	sense organs	0.673946	0.889109	1.00623	0.0445377	0.188795	58124	1758	56366	639	FALSE	FALSE
rs12746673_C	573.5	Jaundice (not of newborn)	digestive	0.0883314	0.889115	1.00923	0.0659221	0.209388	46667	707	45960	768	FALSE	FALSE
rs925095_T	525.2	Atrophy of edentulous alveolar ridge	digestive	0.968617	0.889116	1.04329	0.303948	0.382798	57482	23	57459	168	FALSE	FALSE
rs6026591_A	260.22	Nutritional marasmus	endocrine/metabolic	0.780668	0.889116	0.987398	0.0909596	0.379539	43508	262	43246	113	FALSE	FALSE
rs2564929_T	356	Hereditary and idiopathic peripheral neuropathy	neurological	0.178521	0.889116	1.00508	0.0363495	0.328391	57465	1804	55661	15	FALSE	FALSE
rs2941257_T	270.2	Disorders of amino-acid metabolism	endocrine/metabolic	0.832882	0.889121	0.976672	0.169305	0.261186	58889	92	58797	252	FALSE	FALSE
rs11989843_G	274.2	Crystal arthropathies	endocrine/metabolic	0.808374	0.889121	0.982952	0.123339	0.195096	59481	216	59265	472	FALSE	FALSE
rs2908296_T	754.2	Spondylolisthesis, congenital	congenital anomalies	0.10624	0.889123	0.970758	0.212876	0.153746	60974	87	60887	64	FALSE	FALSE
rs7163757_T	961.1	Poisoning/allergy of sulfonamides	injuries & poisonings	0.941439	0.889125	1.00614	0.0439238	0.421893	47454	1083	46371	30	FALSE	FALSE
rs6031558_C	346.2	Nonspecific abnormal results of function study of brain and central nervous system	neurological	0.972383	0.889133	0.979794	0.146434	0.327595	47229	106	47123	23	FALSE	FALSE
rs76369685_A	735.3	Hallux valgus (Bunion)	musculoskeletal	0.200702	0.889135	1.01857	0.132015	0.0586811	54515	517	53998	368	FALSE	FALSE
rs72979712_T	416	Cardiomegaly	circulatory system	0.36742	0.889135	1.00688	0.0491921	0.0527343	55865	4682	51183	60	FALSE	FALSE
rs10937714_C	379.1	Scleritis and episcleritis	sense organs	0.249953	0.889136	0.980263	0.143004	0.212158	53750	149	53601	604	FALSE	FALSE
rs10771372_T	751.2	Congenital anomalies of urinary system	congenital anomalies	0.463038	0.889139	0.990873	0.0657779	0.19171	59551	763	58788	493	FALSE	FALSE
rs11708067_G	550.3	Femoral hernia	digestive	0.166546	0.88915	0.948584	0.378715	0.235657	54312	21	54291	3	FALSE	FALSE
rs3802113_G	474.2	Chronic tonsillitis and adenoiditis	respiratory	0.578352	0.889151	0.991739	0.059514	0.165219	43303	1151	42152	45	FALSE	FALSE
rs1125253_T	173	Neoplasm of uncertain behavior of skin	neoplasms	0.0435212	0.889159	0.99615	0.0276811	0.274817	56001	3651	52350	379	FALSE	FALSE
rs1125251_T	173	Neoplasm of uncertain behavior of skin	neoplasms	0.0435212	0.889159	0.99615	0.0276811	0.274817	56001	3651	52350	379	FALSE	FALSE
rs13136239_A	729	Other disorders of soft tissues	musculoskeletal	0.628182	0.889161	0.993765	0.0448811	0.331035	47581	1169	46412	534	FALSE	FALSE
rs62432360_C	366.2	Senile cataract	sense organs	0.692202	0.889163	0.995853	0.0298206	0.177892	59522	4535	54987	810	FALSE	FALSE
rs7405696_C	274.11	Gouty arthropathy	endocrine/metabolic	0.220416	0.889164	1.00748	0.0534449	0.407498	59977	752	59225	516	FALSE	FALSE
rs8074454_C	337	Disorders of the autonomic nervous system	neurological	0.558416	0.889172	1.00987	0.0704747	0.329912	47593	462	47131	16	FALSE	FALSE
rs12531914_A	428.4	Heart failure with preserved EF [Diastolic heart failure]	circulatory system	0.900878	0.889172	0.995275	0.0339875	0.267592	51956	2424	49532	105	FALSE	FALSE
rs11989843_G	276.6	Fluid overload	endocrine/metabolic	0.599059	0.889178	0.995054	0.0355798	0.195007	42960	2788	40172	367	FALSE	FALSE
rs6026592_A	736.6	Unequal leg length (acquired)	musculoskeletal	0.671655	0.889188	0.977832	0.160892	0.380389	54305	83	54222	138	FALSE	FALSE
rs1016565_A	519.1	Tracheostomy complications	respiratory	0.600126	0.889188	1.01782	0.126794	0.309777	56234	145	56089	125	FALSE	FALSE
rs72650616_A	508	Pulmonary collapse; interstitial and compensatory emphysema	respiratory	0.056294	0.889189	0.996279	0.0267542	0.107218	52589	9514	43075	86	FALSE	FALSE
rs1799884_T	261.41	Rickets or osteomalacia	endocrine/metabolic	0.555817	0.889196	1.03812	0.268508	0.179259	43398	47	43351	0	FALSE	FALSE
rs2971670_T	286.3	Coagulation defects complicating pregnancy or postpartum	hematopoietic	0.734095	0.889198	0.971898	0.2046	0.179206	27859	84	27775	27	FALSE	FALSE
rs112412537_A	447	Other disorders of arteries and arterioles	circulatory system	0.796198	0.889203	1.01476	0.105175	0.0391383	51663	1236	50427	690	FALSE	FALSE
rs10181515_T	360	Disorders of the globe	sense organs	0.00933805	0.889207	0.981495	0.134082	0.22507	57100	163	56937	21	FALSE	FALSE
rs724016_G	371.21	Allergic conjunctivitis	sense organs	0.474633	0.889208	0.99354	0.0465246	0.435025	55106	979	54127	15	FALSE	FALSE
rs11075255_A	202.22	Reticulosarcoma	neoplasms	0.946499	0.88921	1.0186	0.132273	0.402258	59887	118	59769	306	FALSE	FALSE
rs10814915_T	386	Vertiginous syndromes and other disorders of vestibular system	sense organs	0.823009	0.889211	1.0057	0.040794	0.42521	53884	1279	52605	98	FALSE	FALSE
rs2268569_T	536.3	Gastroparesis	digestive	0.603546	0.889219	0.983636	0.118454	0.0813756	54101	489	53612	10	FALSE	FALSE
rs6885132_G	331	Other cerebral degenerations	neurological	0.421831	0.889219	1.01043	0.0744993	0.100844	48079	1013	47066	82	FALSE	FALSE
rs12746673_C	871.1	Open wound of hand except finger(s)	injuries & poisonings	0.344613	0.889223	1.01643	0.117025	0.208723	55037	221	54816	893	FALSE	FALSE
rs11776904_C	446.9	Arteritis NOS	circulatory system	0.708494	0.889224	1.01803	0.128284	0.158261	50483	226	50257	866	FALSE	FALSE
rs76177300_A	296.22	Major depressive disorder	mental disorders	0.965137	0.889225	1.00649	0.0464684	0.0458273	41951	6237	35714	602	FALSE	FALSE
rs2074090_G	368.4	Visual field defects	sense organs	0.498242	0.889225	0.988163	0.085489	0.352171	57810	305	57505	313	FALSE	FALSE
rs3802113_G	569.2	Gastrointestinal complications	digestive	0.0476594	0.889234	1.00732	0.0523901	0.165183	52808	1385	51423	48	FALSE	FALSE
rs497273_C	613.7	Other signs and symptoms in breast	genitourinary	0.0538843	0.889247	1.01126	0.0803763	0.345825	59507	347	59160	284	FALSE	FALSE
rs10133035_T	626.11	Absent or infrequent menstruation	genitourinary	0.75591	0.889252	1.00944	0.0674857	0.352596	24192	496	23696	186	FALSE	FALSE
rs2971670_T	372	Disorders of conjunctiva	sense organs	0.577303	0.889257	1.01684	0.119939	0.178373	54330	234	54096	47	FALSE	FALSE
rs8074454_C	575.1	Cholangitis	digestive	0.147853	0.889265	0.988215	0.0851414	0.330628	57173	317	56856	16	FALSE	FALSE
rs2268570_G	695.81	Erythema nodosum	dermatologic	0.930395	0.889266	1.02623	0.185932	0.418791	52642	59	52583	262	FALSE	FALSE
rs11890449_T	414.2	ASCVD	circulatory system	0.855736	0.889276	1.02606	0.184816	0.0513002	46608	300	46308	38	FALSE	FALSE
rs2380950_G	749.1	Cleft palate	congenital anomalies	0.311803	0.889278	1.04212	0.296371	0.0951865	51231	64	51167	27	FALSE	FALSE
rs4660895_T	187.1	Malignant neoplasm of unspecified male genital organ	neoplasms	0.318438	0.88928	0.96326	0.268879	0.297741	25497	33	25464	16	FALSE	FALSE
rs580240_T	709.4	Polymyositis	dermatologic	0.663965	0.889289	1.02366	0.167954	0.486496	51949	71	51878	6	FALSE	FALSE
rs8121252_T	509.3	Pulmonary insufficiency or respiratory failure following trauma and surgery	respiratory	0.313917	0.889294	0.994767	0.0376925	0.340847	44649	1647	43002	158	FALSE	FALSE
rs79896666_C	270.1	Disturbances of amino-acid transport	endocrine/metabolic	0.368952	0.889296	0.957763	0.310036	0.0564103	59014	104	58910	134	FALSE	FALSE
rs78551082_T	270.1	Disturbances of amino-acid transport	endocrine/metabolic	0.368952	0.889296	0.957763	0.310036	0.0564103	59014	104	58910	134	FALSE	FALSE
rs74628648_T	270.1	Disturbances of amino-acid transport	endocrine/metabolic	0.368952	0.889296	0.957763	0.310036	0.0564103	59014	104	58910	134	FALSE	FALSE
rs6485473_G	756.3	Congenital anomalies of muscle, tendon, fascia, and connective tissue	congenital anomalies	0.351876	0.889304	0.977853	0.160909	0.315684	60966	90	60876	75	FALSE	FALSE
rs925095_T	644	Anemia during pregnancy	pregnancy complications	0.216863	0.889305	1.01684	0.120006	0.380845	35030	148	34882	109	FALSE	FALSE
rs1411435_G	276.6	Fluid overload	endocrine/metabolic	0.513219	0.889312	0.993329	0.0480938	0.0953641	43271	2810	40461	44	FALSE	FALSE
rs76177300_A	752.11	Spina bifida	congenital anomalies	0.977201	0.889315	1.03752	0.264694	0.0460479	60980	161	60819	878	FALSE	FALSE
rs117252445_A	440.2	Atherosclerosis of the extremities	circulatory system	0.923386	0.889319	0.985933	0.101799	0.0558102	51926	948	50978	97	FALSE	FALSE
rs1125253_T	53.1	Herpes zoster with nervous system complications	infectious diseases	0.604749	0.889323	0.982889	0.124024	0.275225	49436	167	49269	334	FALSE	FALSE
rs1125251_T	53.1	Herpes zoster with nervous system complications	infectious diseases	0.604749	0.889323	0.982889	0.124024	0.275225	49436	167	49269	334	FALSE	FALSE
rs2523506_T	530.6	Diverticulum of esophagus, acquired	digestive	0.0901754	0.889328	1.03394	0.239859	0.161238	37274	63	37211	19	FALSE	FALSE
rs72979712_T	426.32	Left bundle branch block	circulatory system	0.872956	0.889333	1.0175	0.124683	0.0529947	38117	663	37454	37	FALSE	FALSE
rs6885132_G	189.2	Cancer of bladder	neoplasms	0.0568658	0.889334	0.98827	0.0847991	0.101055	61828	809	61019	100	FALSE	FALSE
rs7163757_T	783	Fever of unknown origin	symptoms	0.95425	0.889342	0.997666	0.0167965	0.422578	56638	8680	47958	32	FALSE	FALSE
rs2133705_C	505	Other pulmonary inflamation or edema	respiratory	0.527899	0.889343	0.990389	0.0694089	0.489248	42877	426	42451	735	FALSE	FALSE
rs55754152_A	626.14	Irregular menstrual bleeding	genitourinary	0.760126	0.889348	0.96989	0.219741	0.0504444	24076	223	23853	17	FALSE	FALSE
rs1799884_T	536.8	Dyspepsia and other specified disorders of function of stomach	digestive	0.291292	0.889348	1.0101	0.0722265	0.179165	54274	656	53618	2	FALSE	FALSE
rs11075256_G	245.1	Thyroiditis, acute and subacute	endocrine/metabolic	0.272698	0.889349	0.972101	0.203377	0.295439	49286	59	49227	83	FALSE	FALSE
rs11042984_C	353.2	Nerve root lesions	neurological	0.554032	0.889349	0.983002	0.123227	0.412805	54017	137	53880	251	FALSE	FALSE
rs11263762_A	750.5	Congenital hypertrophic pyloric stenosis	congenital anomalies	0.711967	0.889351	1.0406	0.286081	0.410311	59199	26	59173	91	FALSE	FALSE
rs2380950_G	766	Neuralgia, neuritis, and radiculitis NOS	symptoms	0.510703	0.889352	1.00898	0.064258	0.0955712	56471	1451	55020	31	FALSE	FALSE
rs6483215_A	368.4	Visual field defects	sense organs	0.583109	0.889355	1.01333	0.0951476	0.236009	58038	305	57733	76	FALSE	FALSE
rs2074090_G	355.1	Chronic pain syndrome	neurological	0.120069	0.889357	1.00573	0.0410458	0.353746	55195	1345	53850	293	FALSE	FALSE
rs11085259_T	323.8	Encephalitis, non-infectious	neurological	0.416882	0.889372	1.02183	0.155258	0.180373	62002	141	61861	173	FALSE	FALSE
rs6889788_A	751.3	Obstructive genitourinary defect	congenital anomalies	0.895822	0.889382	1.02002	0.142541	0.18639	59354	167	59187	68	FALSE	FALSE
rs55754152_A	332	Parkinson's disease	neurological	0.965462	0.889384	0.981709	0.132726	0.0511012	47719	598	47121	25	FALSE	FALSE
rs7946714_C	289.8	Polycythemia, secondary	hematopoietic	0.679568	0.889384	0.987182	0.0927527	0.215232	45509	347	45162	44	FALSE	FALSE
rs11042985_G	362.26	Macular puckering of retina	sense organs	0.821244	0.889385	0.989907	0.0729403	0.412795	56688	398	56290	219	FALSE	FALSE
rs8121252_T	377.1	Optic atrophy	sense organs	0.242777	0.889387	1.016	0.114162	0.342251	54178	171	54007	186	FALSE	FALSE
rs7531911_G	225.2	Benign neoplasm of spinal cord, meninges	neoplasms	0.0822819	0.88941	0.969439	0.223209	0.294657	60886	49	60837	37	FALSE	FALSE
rs144155527_T	556.1	Ulceration of intestine	digestive	0.361237	0.889415	1.04346	0.305973	0.0175672	40957	304	40653	104	FALSE	FALSE
rs12593201_A	284	Aplastic anemia	hematopoietic	0.162003	0.889417	1.00586	0.0419943	0.265573	41499	1517	39982	9	FALSE	FALSE
rs4775238_A	471	Nasal polyps	respiratory	0.347077	0.88942	0.987134	0.0931338	0.414326	42259	240	42019	181	FALSE	FALSE
rs4513637_G	704.11	Alopecia Areata	dermatologic	0.573029	0.889434	0.970498	0.215409	0.176111	57532	77	57455	565	FALSE	FALSE
rs11626787_G	447	Other disorders of arteries and arterioles	circulatory system	0.770075	0.889437	1.00598	0.0428627	0.348267	52187	1249	50938	141	FALSE	FALSE
rs925095_T	760	Back pain	symptoms	0.97861	0.889444	0.99782	0.0156977	0.381948	56632	11254	45378	161	FALSE	FALSE
rs4660895_T	599	Other symptoms/disorders or the urinary system	genitourinary	0.121462	0.889444	1.00248	0.0178039	0.295257	54505	9589	44916	31	FALSE	FALSE
rs11075256_G	369	Infection of the eye	sense organs	0.0738697	0.889445	1.00591	0.042411	0.295392	55428	1375	54053	89	FALSE	FALSE
rs10766394_G	772.4	Rhabdomyolysis	symptoms	0.440523	0.889447	0.984892	0.109516	0.376719	53674	179	53495	80	FALSE	FALSE
rs79896666_C	303.4	Somatoform disorder	mental disorders	0.0693721	0.88945	1.02434	0.173009	0.056685	36447	312	36135	86	FALSE	FALSE
rs78551082_T	303.4	Somatoform disorder	mental disorders	0.0693721	0.88945	1.02434	0.173009	0.056685	36447	312	36135	86	FALSE	FALSE
rs74628648_T	303.4	Somatoform disorder	mental disorders	0.0693721	0.88945	1.02434	0.173009	0.056685	36447	312	36135	86	FALSE	FALSE
rs13136239_A	258	Iatrogenic endocrine disorders	endocrine/metabolic	0.604047	0.889457	0.971222	0.210086	0.331791	53053	52	53001	585	FALSE	FALSE
rs117252445_A	369.5	Conjunctivitis, infectious	sense organs	0.616439	0.889478	1.01328	0.0949125	0.05574	55113	1073	54040	104	FALSE	FALSE
rs11776904_C	215	Other benign neoplasm of connective and other soft tissue	neoplasms	0.360027	0.88948	1.0192	0.13684	0.1578	60548	200	60348	1036	FALSE	FALSE
rs78028320_A	695.81	Erythema nodosum	dermatologic	0.509442	0.889496	1.03285	0.232619	0.188026	52615	60	52555	292	FALSE	FALSE
rs9901746_A	611.3	Lump or mass in breast	genitourinary	0.45605	0.889499	1.00522	0.037472	0.407869	56566	1567	54999	621	FALSE	FALSE
rs13136239_A	732.1	Juvenile osteochondrosis	musculoskeletal	0.350461	0.8895	0.97706	0.167033	0.330775	49248	83	49165	543	FALSE	FALSE
rs10842991_T	275.51	Hypocalcemia	endocrine/metabolic	0.30429	0.889523	0.99055	0.0683538	0.191638	55730	705	55025	504	FALSE	FALSE
rs4812816_A	244.1	Secondary hypothyroidism	endocrine/metabolic	0.401009	0.889523	0.993847	0.044436	0.216837	50877	1606	49271	44	FALSE	FALSE
rs3733227_C	386.1	Meniere's disease	sense organs	0.121307	0.889526	1.01364	0.0975374	0.335157	52926	238	52688	2	FALSE	FALSE
rs76177300_A	459	Other disorders of circulatory system	circulatory system	0.963859	0.889526	0.98803	0.0866924	0.0457131	51342	1576	49766	746	FALSE	FALSE
rs4660895_T	601	Inflammatory diseases of prostate	genitourinary	0.105857	0.889531	1.0087	0.0623945	0.297829	21284	638	20646	12	FALSE	FALSE
rs2074090_G	817	Concussion	injuries & poisonings	0.33354	0.889539	0.981865	0.131773	0.352812	60664	127	60537	331	FALSE	FALSE
rs2523506_T	371.2	Conjunctivitis, noninfectious	sense organs	0.616156	0.889539	1.00823	0.0590154	0.160498	55225	1111	54114	25	FALSE	FALSE
rs2948567_T	418	Nonspecific chest pain	circulatory system	0.583017	0.88954	1.00212	0.0152478	0.333318	54799	14466	40333	301	FALSE	FALSE
rs6103716_C	580.1	Glomerulonephritis	genitourinary	0.792867	0.889541	1.01144	0.0819328	0.314648	46266	347	45919	64	FALSE	FALSE
rs10133035_T	691.3	Congenital pigmentary anomalies of skin	dermatologic	0.890928	0.889541	0.964122	0.263074	0.352406	52502	32	52470	376	FALSE	FALSE
rs1411435_G	433.31	Transient cerebral ischemia	circulatory system	0.488905	0.889546	0.99331	0.0483357	0.0959484	55139	2751	52388	61	FALSE	FALSE
rs7632381_C	871.2	Open wound of finger(s)	injuries & poisonings	0.438849	0.88955	0.987498	0.0905921	0.436146	55909	250	55659	9	FALSE	FALSE
rs3213571_C	586.2	Cyst of kidney, acquired	genitourinary	0.69039	0.889552	1.01093	0.0783121	0.0839093	47021	1139	45882	104	FALSE	FALSE
rs2564929_T	509.8	Dependence on respirator [Ventilator] or supplemental oxygen	respiratory	0.594746	0.889557	0.994196	0.0419208	0.327893	44481	1348	43133	11	FALSE	FALSE
rs13282002_C	756.21	Pectus excavatum	congenital anomalies	0.520707	0.88956	0.966018	0.248976	0.158957	60620	61	60559	410	FALSE	FALSE
rs2380949_G	749.1	Cleft palate	congenital anomalies	0.361817	0.889565	1.04201	0.296369	0.094973	51204	64	51140	58	FALSE	FALSE
rs2948567_T	580	Nephritis; nephrosis; renal sclerosis	genitourinary	0.805043	0.889571	1.00623	0.0447401	0.332918	46911	1162	45749	253	FALSE	FALSE
rs12631733_T	728.2	Laxity of ligament or hypermobility syndrome	musculoskeletal	0.875949	0.889571	0.977657	0.162744	0.159734	46925	142	46783	132	FALSE	FALSE
rs10814915_T	574.1	Cholelithiasis	digestive	0.913239	0.889575	0.995333	0.0336913	0.425944	58638	1870	56768	112	FALSE	FALSE
rs3802113_G	756.1	Congenital anomalies of abdominal wall; diaphram	congenital anomalies	0.511428	0.889585	1.02879	0.204469	0.165076	60975	86	60889	61	FALSE	FALSE
rs6899342_G	728.1	Muscular calcification and ossification	musculoskeletal	0.840378	0.889591	1.03249	0.230288	0.247232	46883	50	46833	77	FALSE	FALSE
rs1905505_A	495	Asthma	respiratory	0.783303	0.889594	1.00324	0.0232783	0.289227	52782	5020	47762	296	FALSE	FALSE
rs34351_C	614.3	Pelvic inflammatory disease (PID)	genitourinary	0.862791	0.889596	0.983929	0.116716	0.330221	31217	170	31047	45	FALSE	FALSE
rs4930046_A	579.8	Nonspecific abnormal findings in stool contents	digestive	0.385268	0.889611	0.991442	0.0619215	0.48053	48871	535	48336	548	FALSE	FALSE
rs2908297_T	249	Secondary diabetes mellitus	endocrine/metabolic	0.113065	0.889613	0.987692	0.0892276	0.155385	44438	491	43947	16	FALSE	FALSE
rs34506303_G	198.3	Secondary malignant neoplasm of digestive systems	neoplasms	0.392355	0.889613	1.00846	0.0607141	0.157092	45365	1042	44323	807	FALSE	FALSE
rs34506303_G	819	Skull and face fracture and other intercranial injury	injuries & poisonings	0.619764	0.889621	0.990546	0.0684453	0.158289	60674	815	59859	1065	FALSE	FALSE
rs72650616_A	588	Disorders resulting from impaired renal function	genitourinary	0.173003	0.889623	0.991579	0.0609323	0.10761	47361	1456	45905	80	FALSE	FALSE
rs8074454_C	654	Other and unspecified complications of birth; puerperium affecting management of mother	pregnancy complications	0.110302	0.889628	1.01392	0.0996178	0.330751	34139	232	33907	13	FALSE	FALSE
rs6485473_G	254	Diseases of thymus gland	endocrine/metabolic	0.252485	0.889633	0.954864	0.332832	0.316098	53523	21	53502	61	FALSE	FALSE
rs78028320_A	31	Diseases due to other mycobacteria	infectious diseases	0.25427	0.889649	0.976725	0.169735	0.18764	51271	116	51155	277	FALSE	FALSE
rs4400674_A	241	Nontoxic nodular goiter	endocrine/metabolic	0.785873	0.889663	1.00456	0.0327857	0.384152	51421	2113	49308	1	FALSE	FALSE
rs497273_C	426.31	Right bundle branch block	circulatory system	0.560238	0.889666	1.01043	0.0747603	0.343104	37732	408	37324	181	FALSE	FALSE
rs12302189_A	751.12	Congenital anomalies of male genital organs	congenital anomalies	0.30827	0.889675	1.02691	0.191461	0.053762	25864	264	25600	51	FALSE	FALSE
rs2239525_G	369	Infection of the eye	sense organs	0.92133	0.889675	1.00612	0.0439538	0.260907	55516	1377	54139	0	FALSE	FALSE
rs2239526_G	369	Infection of the eye	sense organs	0.92133	0.889675	1.00612	0.0439538	0.260907	55516	1377	54139	0	FALSE	FALSE
rs1250590_A	223	Benign neoplasm of kidney and other urinary organs	neoplasms	0.677174	0.88968	0.97358	0.19303	0.477118	47155	54	47101	818	FALSE	FALSE
rs112412537_A	550	Abdominal hernia	digestive	0.943079	0.889687	1.00756	0.0543235	0.0393277	58572	4952	53620	761	FALSE	FALSE
rs925095_T	394	Rheumatic disease of the heart valves	circulatory system	0.913078	0.889687	1.00436	0.0313656	0.381479	52632	2317	50315	141	FALSE	FALSE
rs72979712_T	283.2	Non-autoimmune hemolytic anemias	hematopoietic	0.025875	0.889689	0.950855	0.363337	0.0522569	40033	81	39952	41	FALSE	FALSE
rs7632381_C	240	Simple and unspecified goiter	endocrine/metabolic	0.484872	0.889693	1.01021	0.073257	0.436148	49685	384	49301	9	FALSE	FALSE
rs35533056_A	264.2	Failure to thrive (childhood)	endocrine/metabolic	0.398053	0.889701	1.00792	0.056891	0.385737	44008	890	43118	250	FALSE	FALSE
rs10860209_A	575.9	Nonspecific abnormal findings on radiological and other examination of biliary tract	digestive	0.0369886	0.889704	0.976356	0.172541	0.152479	56670	132	56538	344	FALSE	FALSE
rs1971152_C	333.3	Tics and choreas	neurological	0.360806	0.889712	0.976993	0.167848	0.410993	46884	74	46810	355	FALSE	FALSE
rs2403205_T	149.1	Cancer of oropharynx	neoplasms	0.83089	0.889717	0.990707	0.0673309	0.370192	61591	489	61102	168	FALSE	FALSE
rs1125253_T	613	Other nonmalignant breast conditions	genitourinary	0.034365	0.889723	1.00513	0.0369047	0.274187	61013	1972	59041	414	FALSE	FALSE
rs1125251_T	613	Other nonmalignant breast conditions	genitourinary	0.034365	0.889723	1.00513	0.0369047	0.274187	61013	1972	59041	414	FALSE	FALSE
rs16969990_T	260.3	Adult failure to thrive	endocrine/metabolic	0.924617	0.889727	0.987298	0.0922	0.0691908	44305	982	43323	28	FALSE	FALSE
rs76369685_A	411.1	Unstable angina (intermediate coronary syndrome)	circulatory system	0.35812	0.889735	0.989932	0.0729862	0.0587358	47935	1885	46050	314	FALSE	FALSE
rs1971152_C	258	Iatrogenic endocrine disorders	endocrine/metabolic	0.946826	0.889741	0.972435	0.201628	0.409977	53225	51	53174	403	FALSE	FALSE
rs9489217_C	626.2	Dysmenorrhea	genitourinary	0.504784	0.889742	1.01035	0.0742635	0.453375	24236	379	23857	13	FALSE	FALSE
rs6103716_C	296.1	Bipolar	mental disorders	0.935239	0.889743	1.0049	0.0352809	0.314135	38146	1975	36171	49	FALSE	FALSE
rs1250542_A	497	Bronchitis	respiratory	0.977157	0.889758	0.991997	0.057967	0.373058	48542	647	47895	136	FALSE	FALSE
rs4433533_G	599.4	Urinary incontinence	genitourinary	0.829383	0.889763	0.995142	0.0351324	0.215447	47536	2602	44934	11	FALSE	FALSE
rs7163757_T	574.11	Cholelithiasis with acute cholecystitis	digestive	0.982107	0.889764	0.98295	0.124077	0.42242	56967	133	56834	36	FALSE	FALSE
rs2523506_T	654.2	Rhesus isoimmunization in pregnancy	pregnancy complications	0.547907	0.889764	1.03103	0.220461	0.160899	33981	76	33905	14	FALSE	FALSE
rs116761056_T	427.42	Cardiac arrest	circulatory system	0.211397	0.889767	1.03218	0.228516	0.0192079	37901	512	37389	108	FALSE	FALSE
rs10814915_T	454	Varicose veins	circulatory system	0.582955	0.889767	1.00669	0.0481252	0.42662	45612	910	44702	82	FALSE	FALSE
rs28578604_T	204.2	Myeloid leukemia	neoplasms	0.460927	0.889778	0.991423	0.0621552	0.219678	60757	768	59989	73	FALSE	FALSE
rs11263762_A	705	Disorders of sweat glands	dermatologic	0.478649	0.889783	1.01242	0.0890972	0.410653	56359	261	56098	89	FALSE	FALSE
rs10937714_C	756.2	Pectus and other congenital anomalies of ribs/sternum	congenital anomalies	0.0357995	0.889789	0.974751	0.184547	0.212344	60409	90	60319	656	FALSE	FALSE
rs4558932_C	474	Acute and chronic tonsillitis	respiratory	0.507145	0.889795	0.992893	0.0514722	0.212061	43056	1264	41792	429	FALSE	FALSE
rs730497_A	306.1	Mental disorders durring/after pregnancy	mental disorders	0.365946	0.889804	1.01473	0.105523	0.176281	19225	321	18904	14	FALSE	FALSE
rs234866_A	722.9	Other and unspecified disc disorder	musculoskeletal	0.389904	0.889805	0.984196	0.114975	0.30642	49344	180	49164	123	FALSE	FALSE
rs580240_T	626.4	Premenstrual tension syndromes	genitourinary	0.797664	0.889812	0.970959	0.212721	0.487473	23908	45	23863	5	FALSE	FALSE
rs2941257_T	737	Curvature of spine	musculoskeletal	0.878737	0.889813	1.00618	0.0444762	0.261588	55467	1346	54121	250	FALSE	FALSE
rs11776904_C	655.1	Abnormality in fetal heart rate or rhythm	pregnancy complications	0.0154176	0.889815	1.0108	0.0775365	0.158491	32904	667	32237	575	FALSE	FALSE
rs7531911_G	803.3	Fracture of clavicle or scapula	injuries & poisonings	0.282692	0.889816	0.989065	0.0793647	0.294989	51185	388	50797	31	FALSE	FALSE
rs6889788_A	938.2	Chronic dermatitis due to solar radiation	dermatologic	0.740438	0.889819	0.992707	0.0528386	0.186051	49954	1258	48696	55	FALSE	FALSE
rs6749367_T	627.2	Symptomatic menopause	genitourinary	0.540272	0.88982	0.995342	0.033702	0.251949	26424	2718	23706	189	FALSE	FALSE
rs6749367_T	250.5	Glycosuria or Acetonuria	endocrine/metabolic	0.238118	0.889824	1.03293	0.233873	0.253061	43691	48	43643	334	FALSE	FALSE
rs6749367_T	618	Genital prolapse	genitourinary	0.129403	0.889832	0.992556	0.0539453	0.252781	34700	963	33737	255	FALSE	FALSE
rs1971152_C	525.2	Atrophy of edentulous alveolar ridge	digestive	0.686345	0.889832	0.957223	0.315627	0.409979	57220	21	57199	440	FALSE	FALSE
rs10766394_G	292.2	Mild cognitive impairment	mental disorders	0.617003	0.889835	0.991247	0.0634676	0.375065	49990	542	49448	83	FALSE	FALSE
rs10766394_G	446.9	Arteritis NOS	circulatory system	0.280823	0.889835	1.01352	0.0969218	0.376118	51222	228	50994	83	FALSE	FALSE
rs12493_T	276	Disorders of fluid, electrolyte, and acid-base balance	endocrine/metabolic	0.820825	0.889836	1.00247	0.0177794	0.185978	55684	15242	40442	68	FALSE	FALSE
rs6026591_A	571.8	Liver abscess and sequelae of chronic liver disease	digestive	0.391768	0.889839	1.00514	0.036981	0.37988	48185	1624	46561	128	FALSE	FALSE
rs867635_T	686.1	Carbuncle and furuncle	dermatologic	0.629654	0.889843	1.02314	0.165202	0.0789925	51948	249	51699	22	FALSE	FALSE
rs12453443_G	418	Nonspecific chest pain	circulatory system	0.146656	0.889847	0.997967	0.0146928	0.403865	54465	14360	40105	650	FALSE	FALSE
rs10039427_A	355	Complex regional/central pain syndrome	neurological	0.836698	0.88985	1.01289	0.0924959	0.186174	54304	389	53915	217	FALSE	FALSE
rs117252445_A	350.5	Abnormal reflex	neurological	0.830379	0.88985	1.05997	0.420517	0.0561183	53708	52	53656	98	FALSE	FALSE
rs144155527_T	751.22	Other specified congenital anomalies of kidney	congenital anomalies	0.163728	0.889852	0.95147	0.359207	0.0179462	59344	238	59106	155	FALSE	FALSE
rs4701619_C	770	Myalgia and myositis unspecified	symptoms	0.917283	0.889863	0.995425	0.0331104	0.186026	60118	3303	56815	83	FALSE	FALSE
rs6889788_A	964	Poisoning by agents primarily affecting blood constituents	injuries & poisonings	0.860063	0.889864	1.02412	0.172091	0.18612	46454	111	46343	57	FALSE	FALSE
rs12493_T	938.2	Chronic dermatitis due to solar radiation	dermatologic	0.738991	0.889864	0.99271	0.0528385	0.186049	49952	1258	48694	57	FALSE	FALSE
rs6026591_A	312	Conduct disorders	mental disorders	0.169318	0.889864	1.00897	0.064482	0.379435	58367	525	57842	145	FALSE	FALSE
rs7632381_C	522	Diseases of pulp and periapical tissues	digestive	0.0487042	0.889865	1.01518	0.108782	0.436827	57786	173	57613	8	FALSE	FALSE
rs3733227_C	599	Other symptoms/disorders or the urinary system	genitourinary	0.455392	0.889867	0.997614	0.017254	0.335231	54534	9593	44941	1	FALSE	FALSE
rs6817471_C	442.11	Abdominal aortic aneurysm	circulatory system	0.0213447	0.889868	0.991929	0.0585248	0.335778	51750	708	51042	31	FALSE	FALSE
rs34351_C	535	Gastritis and duodenitis	digestive	0.613173	0.889868	0.994684	0.0384962	0.329791	55138	1589	53549	77	FALSE	FALSE
rs55754152_A	316	Substance addiction and disorders	mental disorders	0.832647	0.889883	0.991373	0.0625802	0.0518562	50129	2761	47368	32	FALSE	FALSE
rs11042985_G	132	Infestation (lice, mites)	infectious diseases	0.777588	0.889884	0.980242	0.144139	0.41374	60080	101	59979	236	FALSE	FALSE
rs2523504_T	656	Other perinatal conditions of fetus or newborn	pregnancy complications	0.97457	0.88989	1.00803	0.0577937	0.260747	62718	998	61720	1	FALSE	FALSE
rs72979712_T	429	Ill-defined descriptions and complications of heart disease	circulatory system	0.742193	0.889891	0.99055	0.0685866	0.0519798	51924	2344	49580	53	FALSE	FALSE
rs2908289_A	364.9	Cornea replaced by transplant	sense organs	0.665241	0.889896	0.963745	0.266753	0.179401	56987	49	56938	18	FALSE	FALSE
rs8003022_G	702.2	Seborrheic keratosis	dermatologic	0.949774	0.889905	1.00341	0.0246209	0.392467	59089	3926	55163	49	FALSE	FALSE
rs78028320_A	521.1	Dental caries	digestive	0.581582	0.88991	1.00675	0.0486296	0.18813	58768	1428	57340	307	FALSE	FALSE
rs72727388_C	763	Thoracic or lumbosacral neuritis or radiculitis, unspecified	symptoms	0.607253	0.889916	1.00467	0.0336616	0.273298	56786	2380	54406	705	FALSE	FALSE
rs9489217_C	741.6	Villonodular synovitis	musculoskeletal	0.878591	0.889919	1.04092	0.289776	0.449843	51857	24	51833	19	FALSE	FALSE
rs12453443_G	724.2	Disorders of coccyx	musculoskeletal	0.388183	0.889922	0.988365	0.0845566	0.402978	49030	297	48733	579	FALSE	FALSE
rs6688365_C	612	Breast conditions, congenital or relating to hormones	genitourinary	0.578003	0.889924	1.00964	0.0692844	0.438703	55712	426	55286	310	FALSE	FALSE
rs2268570_G	53	Herpes zoster	infectious diseases	0.97015	0.889925	1.00644	0.0464033	0.419874	50321	970	49351	257	FALSE	FALSE
rs5210_A	204.21	Myeloid leukemia, acute	neoplasms	0.292411	0.889925	0.992035	0.0577795	0.376502	60685	648	60037	24	FALSE	FALSE
rs6026592_A	386.1	Meniere's disease	sense organs	0.125777	0.889926	1.01319	0.0947106	0.379939	52798	238	52560	137	FALSE	FALSE
rs7405696_C	580.12	Non-proliferative glomerulonephritis	genitourinary	0.313397	0.889928	0.983353	0.121299	0.406178	45746	142	45604	394	FALSE	FALSE
rs4812816_A	303.3	Psychogenic disorder	mental disorders	0.401796	0.889934	1.02201	0.157323	0.216135	36306	120	36186	33	FALSE	FALSE
rs11042985_G	196	Radiotherapy	neoplasms	0.926628	0.889941	0.995539	0.0323063	0.413154	47020	2119	44901	181	FALSE	FALSE
rs35498576_C	704.11	Alopecia Areata	dermatologic	0.207317	0.889953	1.0253	0.180594	0.28099	57954	77	57877	127	FALSE	FALSE
rs1971152_C	626.1	Irregular menstrual cycle/bleeding	genitourinary	0.00818233	0.889962	0.99586	0.0299839	0.408174	26376	2673	23703	195	FALSE	FALSE
rs34351_C	335	Multiple sclerosis	neurological	0.627764	0.889965	1.00617	0.0444561	0.331728	48267	1190	47077	74	FALSE	FALSE
rs1250590_A	474.1	Acute tonsillitis	respiratory	0.958638	0.889965	1.01959	0.140201	0.478391	41603	103	41500	735	FALSE	FALSE
rs2074090_G	705.8	Hyperhidrosis	dermatologic	0.218265	0.889965	1.01233	0.0885675	0.35372	56163	280	55883	318	FALSE	FALSE
rs7693_T	348.8	Encephalopathy, not elsewhere classified	neurological	0.449225	0.889966	1.00507	0.0365497	0.365274	48788	1690	47098	49	FALSE	FALSE
rs2908297_T	117	Mycoses	infectious diseases	0.0427506	0.889967	0.989512	0.0762086	0.156579	54222	667	53555	18	FALSE	FALSE
rs3087948_T	458.9	Hypotension NOS	circulatory system	0.971545	0.889968	0.996018	0.0288377	0.188425	54852	4459	50393	67	FALSE	FALSE
rs1016565_A	695.8	Other specified erythematous conditions	dermatologic	0.751111	0.889973	0.988504	0.0835789	0.310106	53056	341	52715	119	FALSE	FALSE
rs35498576_C	759.1	Anomalies of endocrine glands, congenital	congenital anomalies	0.299974	0.889973	1.04494	0.317745	0.280545	60493	24	60469	133	FALSE	FALSE
rs11708903_G	830	Dislocation	injuries & poisonings	0.0506537	0.889975	0.995384	0.0334487	0.455178	60294	1867	58427	81	FALSE	FALSE
rs7693_T	681	Superficial cellulitis and abscess	dermatologic	0.382582	0.889977	0.997024	0.0215479	0.364314	56874	5207	51667	59	FALSE	FALSE
rs1364809_C	451.2	Phlebitis and thrombophlebitis of lower extremities	circulatory system	0.25344	0.889983	1.04358	0.30837	0.0252529	44985	215	44770	7	FALSE	FALSE
rs4701619_C	244.5	Congenital hypothyroidism	endocrine/metabolic	0.911999	0.889986	1.02565	0.183129	0.185401	49347	100	49247	62	FALSE	FALSE
rs11042985_G	165.1	Cancer of bronchus; lung	neoplasms	0.665151	0.889988	1.00418	0.0301598	0.412998	62200	2435	59765	243	FALSE	FALSE
rs777355_A	695.7	Prurigo and Lichen	dermatologic	0.056562	0.889993	0.987732	0.0892432	0.480456	52829	254	52575	270	FALSE	FALSE
rs3087948_T	159.3	Malignant neoplasm of gallbladder and extrahepatic bile ducts	neoplasms	0.801594	0.890003	0.981394	0.135805	0.189079	55112	180	54932	71	FALSE	FALSE
rs1250109_C	426.23	Second degree AV block	circulatory system	0.614901	0.890008	0.984143	0.115583	0.173118	37743	269	37474	15	FALSE	FALSE
rs6136447_G	962.1	Adrenal cortical steroids causing adverse effects in therapeutic use	injuries & poisonings	0.575226	0.890015	0.978679	0.155848	0.139634	46450	177	46273	137	FALSE	FALSE
rs13136239_A	259.3	Delay in sexual development and puberty NEC	endocrine/metabolic	0.584256	0.890017	1.02374	0.169656	0.331795	53081	80	53001	585	FALSE	FALSE
rs2908296_T	371.1	Uveitis, noninfectious or NOS	sense organs	0.202706	0.890041	1.01543	0.110752	0.154362	54398	311	54087	55	FALSE	FALSE
rs6688365_C	227.1	Benign neoplasm of adrenal gland	neoplasms	0.238848	0.890041	0.985483	0.10577	0.43826	61063	183	60880	333	FALSE	FALSE
rs10464106_C	292	Neurological disorders	mental disorders	0.0599538	0.890041	1.00407	0.0293594	0.107104	56725	7203	49522	3	FALSE	FALSE
rs867635_T	270	Disorders of protein plasma/amino-acid transport and metabolism	endocrine/metabolic	0.839834	0.890043	0.988274	0.0853206	0.0786504	59987	973	59014	24	FALSE	FALSE
rs4433533_G	334.2	Anterior horn cell disease	neurological	0.524194	0.890048	1.02387	0.170655	0.214333	47235	100	47135	12	FALSE	FALSE
rs78028320_A	557	Intestinal malabsorption (non-celiac)	digestive	0.522786	0.890049	1.01131	0.0813685	0.188347	41044	499	40545	226	FALSE	FALSE
rs6899342_G	743.1	Osteoporosis	musculoskeletal	0.920334	0.890059	0.996194	0.0275854	0.248335	56162	4353	51809	98	FALSE	FALSE
rs4701619_C	316.1	Polyneuropathy due to drugs	mental disorders	0.747687	0.890065	1.01297	0.0932143	0.185849	47708	383	47325	71	FALSE	FALSE
rs6026592_A	289.4	Lymphadenitis	hematopoietic	0.740197	0.890069	1.00393	0.0283573	0.379546	48338	2831	45507	130	FALSE	FALSE
rs6026591_A	427	Cardiac dysrhythmias	circulatory system	0.0109942	0.89007	0.998067	0.0139969	0.379384	55059	17654	37405	138	FALSE	FALSE
rs6688365_C	513	Respiratory abnormalities	respiratory	0.0749943	0.890074	1.00458	0.0330508	0.43746	59786	1932	57854	332	FALSE	FALSE
rs11708903_G	277.5	Other disorders of lipoid metabolism	endocrine/metabolic	0.145635	0.890075	1.0133	0.0955781	0.45524	59317	222	59095	81	FALSE	FALSE
rs10993460_C	440.9	Atherosclerosis of aorta	circulatory system	0.436968	0.890077	1.01352	0.0971513	0.088551	51699	670	51029	42	FALSE	FALSE
rs11650000_A	571.81	Portal hypertension	digestive	0.360972	0.890077	1.00614	0.0443185	0.45334	47589	1060	46529	156	FALSE	FALSE
rs11989843_G	751.12	Congenital anomalies of male genital organs	congenital anomalies	0.444845	0.890096	0.984171	0.115465	0.196052	25733	260	25473	190	FALSE	FALSE
rs79896666_C	204.3	Monocytic leukemia	neoplasms	0.537642	0.890097	0.947739	0.388448	0.0567705	59996	64	59932	134	FALSE	FALSE
rs78551082_T	204.3	Monocytic leukemia	neoplasms	0.537642	0.890097	0.947739	0.388448	0.0567705	59996	64	59932	134	FALSE	FALSE
rs74628648_T	204.3	Monocytic leukemia	neoplasms	0.537642	0.890097	0.947739	0.388448	0.0567705	59996	64	59932	134	FALSE	FALSE
rs4812816_A	613.1	Inflammatory disease of breast	genitourinary	0.138069	0.890099	0.98423	0.115037	0.21686	59619	231	59388	46	FALSE	FALSE
rs1510148_T	241	Nontoxic nodular goiter	endocrine/metabolic	0.749774	0.890101	0.994991	0.0363404	0.261147	51201	2100	49101	233	FALSE	FALSE
rs6867984_A	529	Diseases and other conditions of the tongue	digestive	0.0310394	0.890106	1.02238	0.16021	0.107088	58765	200	58565	12	FALSE	FALSE
rs13282002_C	170	Cancer of bone and connective tissue	neoplasms	0.489681	0.890108	0.990989	0.0655115	0.158695	62264	884	61380	418	FALSE	FALSE
rs4930046_A	244	Hypothyroidism	endocrine/metabolic	0.594583	0.890113	1.00243	0.0175821	0.481347	56909	8130	48779	623	FALSE	FALSE
rs6136447_G	420.1	Myocarditis	circulatory system	0.421787	0.890119	0.960935	0.288439	0.13936	56684	52	56632	174	FALSE	FALSE
rs1016565_A	930	Allergic reaction to food	injuries & poisonings	0.517109	0.890135	0.992796	0.0523381	0.310362	49526	876	48650	106	FALSE	FALSE
rs1848068_T	386.1	Meniere's disease	sense organs	0.131251	0.890137	1.01356	0.0975385	0.335262	52896	238	52658	34	FALSE	FALSE
rs2924447_A	575	Other biliary tract disease	digestive	0.384009	0.890141	1.00699	0.0504322	0.141521	58002	1666	56336	573	FALSE	FALSE
rs1411435_G	159.3	Malignant neoplasm of gallbladder and extrahepatic bile ducts	neoplasms	0.186663	0.890145	1.02499	0.178732	0.0953141	55123	180	54943	65	FALSE	FALSE
rs2239525_G	258.1	Postablative ovarian failure	endocrine/metabolic	0.885876	0.890146	1.03329	0.237064	0.261098	30073	47	30026	0	FALSE	FALSE
rs2239526_G	258.1	Postablative ovarian failure	endocrine/metabolic	0.885876	0.890146	1.03329	0.237064	0.261098	30073	47	30026	0	FALSE	FALSE
rs1250542_A	614.54	Abscess or ulceration of vulva	genitourinary	0.848356	0.890158	0.973803	0.192216	0.374767	31070	58	31012	81	FALSE	FALSE
rs11890449_T	471	Nasal polyps	respiratory	0.909096	0.890159	0.971522	0.209203	0.0513997	42403	240	42163	32	FALSE	FALSE
rs10766394_G	763	Thoracic or lumbosacral neuritis or radiculitis, unspecified	symptoms	0.4806	0.890162	1.00426	0.0307464	0.376299	57364	2401	54963	95	FALSE	FALSE
rs3775094_A	753	Congenital anomalies of the eye	congenital anomalies	0.994164	0.890163	1.01811	0.129933	0.462673	61444	118	61326	345	FALSE	FALSE
rs4513637_G	573.5	Jaundice (not of newborn)	digestive	0.309084	0.890163	1.00973	0.0701157	0.175278	46951	712	46239	465	FALSE	FALSE
rs6867984_A	613.7	Other signs and symptoms in breast	genitourinary	0.116437	0.890164	1.01729	0.124149	0.107089	59768	348	59420	12	FALSE	FALSE
rs2523504_T	364.1	Corneal opacity	sense organs	0.977962	0.890165	1.01588	0.114081	0.261802	57152	197	56955	1	FALSE	FALSE
rs72979712_T	134	Helminthiases	infectious diseases	0.596746	0.890173	1.07359	0.514227	0.0523355	60179	33	60146	61	FALSE	FALSE
rs11708067_G	599.5	Frequency of urination and polyuria	genitourinary	0.165827	0.890178	1.00427	0.030856	0.235853	48227	3286	44941	2	FALSE	FALSE
rs2941257_T	530.2	Esophageal bleeding (varices/hemorrhage)	digestive	0.339099	0.890181	0.992788	0.0524237	0.26022	38064	983	37081	162	FALSE	FALSE
rs10814915_T	352.2	Facial nerve disorders [CN7]	neurological	0.780857	0.890183	1.01192	0.0858526	0.42633	54303	278	54025	101	FALSE	FALSE
rs10734253_G	184.1	Malignant neoplasm of ovary and other uterine adnexa	neoplasms	0.136089	0.890197	1.00884	0.0637363	0.440483	29840	511	29329	60	FALSE	FALSE
rs4433533_G	281.9	Deficiency anemias	hematopoietic	0.237874	0.890197	0.986779	0.0964017	0.215092	40306	324	39982	11	FALSE	FALSE
rs72727388_C	818.2	Subarachnoid hemorrhage (injury)	injuries & poisonings	0.559922	0.890201	1.01899	0.136299	0.273064	60279	135	60144	748	FALSE	FALSE
rs2894536_C	586	Other disorders of the kidney and ureters	genitourinary	0.596972	0.890207	1.00398	0.0287962	0.158186	50959	5297	45662	374	FALSE	FALSE
rs3213571_C	362.1	Retinopathy of prematurity	sense organs	0.911257	0.890211	1.03551	0.252793	0.0834189	56486	102	56384	116	FALSE	FALSE
rs34506303_G	348.8	Encephalopathy, not elsewhere classified	neurological	0.288343	0.890212	0.993354	0.048306	0.158985	48036	1664	46372	850	FALSE	FALSE
rs16860758_G	193	Thyroid cancer	neoplasms	0.492444	0.890216	1.01027	0.0739995	0.184435	61187	610	60577	662	FALSE	FALSE
rs11085259_T	656.8	Perinatal jaundice	pregnancy complications	0.482489	0.890218	1.01577	0.113395	0.180025	61858	301	61557	174	FALSE	FALSE
rs4984980_A	375	Disorders of lacrimal system	sense organs	0.518932	0.890219	0.98346	0.120834	0.188978	53845	227	53618	595	FALSE	FALSE
rs1905505_A	277.51	Lipoprotein disorders	endocrine/metabolic	0.73636	0.89022	1.01963	0.140867	0.288753	58969	123	58846	332	FALSE	FALSE
rs4775238_A	727	Other disorders of synovium, tendon, and bursa	musculoskeletal	0.256225	0.890224	1.00343	0.0247993	0.415434	50434	3709	46725	202	FALSE	FALSE
rs12302189_A	610	Benign mammary dysplasias	genitourinary	0.904623	0.890225	0.988356	0.0848619	0.0566162	29541	1386	28155	49	FALSE	FALSE
rs9901746_A	426.7	Abnormal electrocardiogram [ECG] [EKG]	circulatory system	0.248413	0.890228	1.00558	0.0403331	0.405938	38432	1334	37098	428	FALSE	FALSE
rs116761056_T	134	Helminthiases	infectious diseases	0.0241936	0.890232	0.869619	1.01224	0.0190758	60076	33	60043	168	FALSE	FALSE
rs10860209_A	110	Dermatophytosis / Dermatomycosis	infectious diseases	0.351246	0.890242	0.994104	0.0428546	0.152412	55527	2261	53266	323	FALSE	FALSE
rs925095_T	735.3	Hallux valgus (Bunion)	musculoskeletal	0.91727	0.890251	1.00898	0.0647961	0.380943	54730	517	54213	147	FALSE	FALSE
rs7693_T	217.1	Nevus, non-neoplastic	neoplasms	0.0627779	0.890251	0.988443	0.084243	0.363719	55811	309	55502	56	FALSE	FALSE
rs78028320_A	70.9	Hepatitis NOS	infectious diseases	0.583673	0.890252	1.01221	0.0879179	0.187973	49773	428	49345	267	FALSE	FALSE
rs4984980_A	218	Benign neoplasm of uterus	neoplasms	0.855883	0.890254	0.99084	0.0666924	0.187476	30700	758	29942	342	FALSE	FALSE
rs11042985_G	636.1	Threatened premature labor	pregnancy complications	0.566953	0.890268	1.00982	0.0708576	0.414981	32969	425	32544	128	FALSE	FALSE
rs12453443_G	523.1	Gingivitis	digestive	0.72877	0.890268	1.00884	0.063775	0.404653	57495	521	56974	680	FALSE	FALSE
rs12746673_C	528.5	Diseases of lips	digestive	0.508142	0.89027	1.02458	0.175979	0.209652	57779	96	57683	934	FALSE	FALSE
rs56149656_G	426.25	Other heart block	circulatory system	0.0776432	0.890274	0.95481	0.335194	0.105567	37488	51	37437	52	FALSE	FALSE
rs6885132_G	110.11	Dermatophytosis of nail	infectious diseases	0.0394906	0.890279	1.0083	0.0598939	0.100631	55107	1616	53491	85	FALSE	FALSE
rs10766394_G	854	Complications of cardiac/vascular device, implant, and graft	injuries & poisonings	0.704212	0.890287	0.993961	0.0439142	0.375902	54872	1129	53743	87	FALSE	FALSE
rs925095_T	433.31	Transient cerebral ischemia	circulatory system	0.961248	0.890294	0.995985	0.0291653	0.381462	55037	2749	52288	165	FALSE	FALSE
rs6749367_T	555.21	Ulcerative colitis (chronic)	digestive	0.523716	0.890302	1.01077	0.0777036	0.253445	40924	440	40484	288	FALSE	FALSE
rs5210_A	250.24	Type 2 diabetes with neurological manifestations	endocrine/metabolic	0.00317405	0.890309	1.00455	0.0328902	0.379421	46285	2344	43941	22	FALSE	FALSE
rs4775238_A	536.8	Dyspepsia and other specified disorders of function of stomach	digestive	0.28625	0.890313	1.00783	0.0565695	0.414811	54056	653	53403	230	FALSE	FALSE
rs2971670_T	428.2	Heart failure NOS	circulatory system	0.454694	0.890314	1.00614	0.044364	0.179056	51428	1835	49593	40	FALSE	FALSE
rs16969990_T	426.4	Anomalous atrioventricular excitation	circulatory system	0.146748	0.890317	0.963698	0.26814	0.0685719	37581	116	37465	24	FALSE	FALSE
rs6749367_T	723	Other disorders of cervical region	musculoskeletal	0.208251	0.890328	0.991149	0.064477	0.252813	49596	654	48942	363	FALSE	FALSE
rs12302189_A	327	Sleep disorders	neurological	0.964677	0.890333	0.994526	0.0398068	0.0549935	53470	7166	46304	101	FALSE	FALSE
rs7946714_C	264.1	Short stature	endocrine/metabolic	0.101151	0.890337	0.989399	0.0772937	0.215257	43908	598	43310	47	FALSE	FALSE
rs2523506_T	513.4	Hyperventilation	respiratory	0.70728	0.89035	0.990562	0.068783	0.160771	58941	803	58138	24	FALSE	FALSE
rs78028320_A	427.8	Sinoatrial node dysfunction (Bradycardia)	circulatory system	0.0142804	0.890351	1.00669	0.048385	0.187937	38888	1596	37292	216	FALSE	FALSE
rs10464106_C	969	Poisoning by psychotropic agents	injuries & poisonings	0.223259	0.890353	0.973767	0.192828	0.106426	46544	146	46398	3	FALSE	FALSE
rs4701619_C	136	Other infectious and parasitic diseases	infectious diseases	0.72341	0.890355	0.99054	0.0689462	0.186441	60837	714	60123	81	FALSE	FALSE
rs3733227_C	960	Poisoning by antibiotics	injuries & poisonings	0.299536	0.890356	1.00417	0.0301969	0.33539	49019	2621	46398	2	FALSE	FALSE
rs11989843_G	245.1	Thyroiditis, acute and subacute	endocrine/metabolic	0.823666	0.890357	1.03256	0.232413	0.194756	48987	59	48928	401	FALSE	FALSE
rs72648855_T	345.11	Generalized convulsive epilepsy	neurological	0.0357198	0.89036	1.01175	0.0847595	0.106981	47887	760	47127	22	FALSE	FALSE
rs72650615_C	345.11	Generalized convulsive epilepsy	neurological	0.0357198	0.89036	1.01175	0.0847595	0.106981	47887	760	47127	22	FALSE	FALSE
rs2908296_T	271.9	Other disorders of carbohydrate transport and metabolism	endocrine/metabolic	0.120869	0.890364	1.03969	0.282375	0.153662	62169	48	62121	64	FALSE	FALSE
rs1411435_G	153.3	Malignant neoplasm of rectum, rectosigmoid junction, and anus	neoplasms	0.489536	0.890365	1.01028	0.0741688	0.0955133	51731	1085	50646	61	FALSE	FALSE
rs12453443_G	276.5	Hypovolemia	endocrine/metabolic	0.589438	0.890372	0.997244	0.0200203	0.404094	46160	6129	40031	566	FALSE	FALSE
rs11890449_T	800.4	Fracture of patella	injuries & poisonings	0.95024	0.890383	1.02663	0.190669	0.0513051	51067	277	50790	41	FALSE	FALSE
rs11989843_G	204.22	Myeloid leukemia, chronic	neoplasms	0.666549	0.890384	0.985789	0.103856	0.195721	59904	299	59605	479	FALSE	FALSE
rs6899342_G	264.1	Short stature	endocrine/metabolic	0.854733	0.890387	1.0102	0.0736695	0.248285	43879	597	43282	75	FALSE	FALSE
rs12593201_A	225	Benign neoplasm of brain and other parts of nervous system	neoplasms	0.493458	0.8904	1.00937	0.0676871	0.266764	61425	564	60861	13	FALSE	FALSE
rs2894536_C	453	Chronic venous hypertension	circulatory system	0.682291	0.890403	0.948324	0.385063	0.15957	44507	27	44480	315	FALSE	FALSE
rs1250095_T	728.2	Laxity of ligament or hypermobility syndrome	musculoskeletal	0.983423	0.890404	0.983285	0.122334	0.3773	46793	142	46651	269	FALSE	FALSE
rs62432360_C	470	Septal Deviations/Turbinate Hypertrophy	respiratory	0.722499	0.890418	0.993957	0.0439964	0.177925	43493	1840	41653	595	FALSE	FALSE
rs1250095_T	70	Viral hepatitis	infectious diseases	0.993246	0.890419	1.0052	0.0376152	0.37944	50871	1539	49332	282	FALSE	FALSE
rs62405452_A	529	Diseases and other conditions of the tongue	digestive	0.0343259	0.89042	1.02232	0.160211	0.107094	58766	200	58566	11	FALSE	FALSE
rs62405453_A	529	Diseases and other conditions of the tongue	digestive	0.0343259	0.89042	1.02232	0.160211	0.107094	58766	200	58566	11	FALSE	FALSE
rs62405454_C	529	Diseases and other conditions of the tongue	digestive	0.0343259	0.89042	1.02232	0.160211	0.107094	58766	200	58566	11	FALSE	FALSE
rs1971152_C	395.6	Heart valve replaced	circulatory system	0.711203	0.890421	1.00573	0.0414423	0.411006	51335	1267	50068	397	FALSE	FALSE
rs2074090_G	728.7	Fasciitis	musculoskeletal	0.334266	0.890423	0.993412	0.0479787	0.353355	47666	995	46671	256	FALSE	FALSE
rs1016565_A	526	Diseases of the jaws	digestive	0.629099	0.890429	0.992385	0.0554912	0.309888	58271	772	57499	127	FALSE	FALSE
rs35498576_C	440.9	Atherosclerosis of aorta	circulatory system	0.799667	0.890431	1.00873	0.0630703	0.279918	51633	670	50963	113	FALSE	FALSE
rs1799884_T	702.1	Actinic keratosis	dermatologic	0.226651	0.890432	0.995186	0.0350312	0.178466	58392	3184	55208	2	FALSE	FALSE
rs35533056_A	71.1	HIV infection, symptomatic	infectious diseases	0.913329	0.890436	0.992212	0.0567591	0.385039	50017	671	49346	255	FALSE	FALSE
rs2564929_T	217	Vascular hamartomas and non-neoplastic nevi	neoplasms	0.216382	0.890437	1.01065	0.0768694	0.327475	55928	387	55541	16	FALSE	FALSE
rs72979712_T	180.3	Cervical intraepithelial neoplasia [CIN] [Cervical dysplasia]	neoplasms	0.210859	0.890439	0.981343	0.136723	0.0524271	27934	548	27386	35	FALSE	FALSE
rs10133035_T	669	Complications of labor and delivery NEC	pregnancy complications	0.631134	0.890441	1.01666	0.119968	0.351471	34936	153	34783	258	FALSE	FALSE
rs2380950_G	425.1	Primary/intrinsic cardiomyopathies	circulatory system	0.330207	0.890451	0.993183	0.0496651	0.0955946	59313	2543	56770	32	FALSE	FALSE
rs34351_C	364.1	Corneal opacity	sense organs	0.477634	0.890459	0.985235	0.108004	0.329896	57077	197	56880	80	FALSE	FALSE
rs234866_A	627.1	Postmenopausal bleeding	genitourinary	0.0553219	0.890464	0.991436	0.0624558	0.309129	24438	626	23812	58	FALSE	FALSE
rs11042984_C	367.9	Blindness and low vision	sense organs	0.584588	0.890464	1.00815	0.0589387	0.412561	57909	603	57306	249	FALSE	FALSE
rs1848068_T	366.1	Nonsenile Cataract	sense organs	0.667707	0.890467	1.03615	0.257866	0.335676	55707	33	55674	35	FALSE	FALSE
rs2941257_T	750.21	Congenital anomalies of intestine	congenital anomalies	0.897042	0.890472	0.984183	0.115778	0.261281	59214	199	59015	253	FALSE	FALSE
rs4812816_A	411.8	Other chronic ischemic heart disease, unspecified	circulatory system	0.353669	0.890476	0.99531	0.0341361	0.217528	49566	3260	46306	40	FALSE	FALSE
rs1411435_G	594.8	Renal colic	genitourinary	0.0193807	0.890477	0.962064	0.280856	0.0961146	56776	76	56700	60	FALSE	FALSE
rs3802113_G	295	Schizophrenia and other psychotic disorders	mental disorders	0.1452	0.890479	0.991082	0.0650576	0.165493	37065	890	36175	41	FALSE	FALSE
rs4237150_C	656.3	Endocrine and metabolic disturbances of fetus and newborn	pregnancy complications	0.903345	0.890479	0.985912	0.103042	0.411717	61807	223	61584	146	FALSE	FALSE
rs56149656_G	353.2	Nerve root lesions	neurological	0.145684	0.890485	0.972796	0.200307	0.106627	54175	137	54038	81	FALSE	FALSE
rs10734253_G	702	Degenerative skin conditions and other dermatoses	dermatologic	0.228047	0.890488	0.997028	0.021616	0.438749	56260	5163	51097	117	FALSE	FALSE
rs11776904_C	625	Pain and other symptoms associated with female genital organs	genitourinary	0.444773	0.890491	1.0079	0.0571646	0.158332	31396	1194	30202	553	FALSE	FALSE
rs1250590_A	334.1	Spinocerebellar disease	neurological	0.901889	0.890494	1.01772	0.127598	0.472932	46512	125	46387	796	FALSE	FALSE
rs6817471_C	277.6	Other deficiencies of circulating enzymes	endocrine/metabolic	0.115486	0.890498	0.960025	0.296321	0.335669	59161	26	59135	40	FALSE	FALSE
rs2908297_T	695.81	Erythema nodosum	dermatologic	0.0214479	0.890499	1.03501	0.249928	0.155728	52871	60	52811	19	FALSE	FALSE
rs2941257_T	191.1	Cancer of brain and nervous system	neoplasms	0.919658	0.890506	0.991633	0.0610327	0.261313	61323	703	60620	266	FALSE	FALSE
rs11085259_T	441.2	Chronic vascular insufficiency of intestine	circulatory system	0.739071	0.890513	0.972159	0.20512	0.180537	51009	83	50926	153	FALSE	FALSE
rs2380949_G	585.4	Chronic kidney disease, Stage I or II	genitourinary	0.112443	0.890513	0.990566	0.0688556	0.0952658	47231	1288	45943	42	FALSE	FALSE
rs7405696_C	519.8	Other diseases of respiratory system, NEC	respiratory	0.183581	0.890516	0.990166	0.0717929	0.408213	56168	409	55759	474	FALSE	FALSE
rs580240_T	743.1	Osteoporosis	musculoskeletal	0.0957357	0.890517	0.996735	0.023762	0.484871	56249	4355	51894	6	FALSE	FALSE
rs10814915_T	327.71	Restless legs syndrome	neurological	0.85732	0.890524	0.993965	0.0439816	0.425838	47403	1099	46304	90	FALSE	FALSE
rs62432360_C	803.1	Fracture of humerus	injuries & poisonings	0.792401	0.890526	1.01013	0.0732317	0.177794	50789	640	50149	716	FALSE	FALSE
rs2564929_T	967	Adverse effects of sedatives or other central nervous system depressants and anesthetics	injuries & poisonings	0.440107	0.890527	0.98377	0.118887	0.328367	46550	162	46388	13	FALSE	FALSE
rs2908289_A	361.1	Retinal detachment with retinal defect	sense organs	0.685829	0.890536	0.981773	0.133659	0.179392	57132	194	56938	18	FALSE	FALSE
rs2239525_G	690	Erythematosquamous dermatosis	dermatologic	0.990001	0.890536	1.00807	0.0584173	0.261703	53597	767	52830	0	FALSE	FALSE
rs2239526_G	690	Erythematosquamous dermatosis	dermatologic	0.990001	0.890536	1.00807	0.0584173	0.261703	53597	767	52830	0	FALSE	FALSE
rs2564929_T	716.1	Unspecified polyarthropathy or polyarthritis	musculoskeletal	0.308326	0.890546	1.03372	0.240969	0.327823	51903	39	51864	12	FALSE	FALSE
rs1799884_T	381.2	Eustachian tube disorders	sense organs	0.368814	0.890548	0.994047	0.0433927	0.178224	56269	1893	54376	2	FALSE	FALSE
rs12531914_A	723	Other disorders of cervical region	musculoskeletal	0.961974	0.89055	0.991413	0.062669	0.268372	49832	655	49177	111	FALSE	FALSE
rs34351_C	365.11	Primary open angle glaucoma	sense organs	0.561644	0.890552	1.01084	0.0783466	0.329928	57261	381	56880	80	FALSE	FALSE
rs2941257_T	117.3	Blastomycotic infection	infectious diseases	0.926473	0.890552	1.04559	0.323958	0.261308	53370	24	53346	237	FALSE	FALSE
rs10133035_T	752.11	Spina bifida	congenital anomalies	0.714963	0.890554	1.01608	0.115916	0.352539	61396	163	61233	440	FALSE	FALSE
rs34351_C	647.1	Infections of genitourinary tract during pregnancy	pregnancy complications	0.882882	0.890555	1.01628	0.117378	0.329843	34712	168	34544	49	FALSE	FALSE
rs234866_A	216	Benign neoplasm of skin	neoplasms	0.316953	0.890559	1.00369	0.0267991	0.307213	58933	3510	55423	147	FALSE	FALSE
rs10039427_A	728.71	Contracture of palmar fascia [Dupuytren's disease]	musculoskeletal	0.930603	0.890564	0.979555	0.150136	0.185069	46869	152	46717	200	FALSE	FALSE
rs10734253_G	250.13	Type 1 diabetes with ophthalmic manifestations	endocrine/metabolic	0.142433	0.890568	1.01262	0.0911738	0.440693	44126	246	43880	85	FALSE	FALSE
rs2924447_A	656.26	Transitory tachypnea or apnea of newborn	pregnancy complications	0.642745	0.890572	1.02189	0.157383	0.141159	61360	205	61155	594	FALSE	FALSE
rs4984980_A	253.11	Acromegaly and gigantism	endocrine/metabolic	0.0986224	0.890581	0.954384	0.339384	0.188823	53055	29	53026	566	FALSE	FALSE
rs2268570_G	727.8	Plica syndrome	musculoskeletal	0.987361	0.890583	1.02337	0.167945	0.418951	46768	72	46696	225	FALSE	FALSE
rs234866_A	530.11	GERD	digestive	0.00401938	0.890586	0.997858	0.0155879	0.30781	50796	13654	37142	129	FALSE	FALSE
rs9901746_A	695.4	Lupus (localized and systemic)	dermatologic	0.109523	0.890591	0.993458	0.0477181	0.406947	51933	937	50996	561	FALSE	FALSE
rs3087948_T	277.51	Lipoprotein disorders	endocrine/metabolic	0.796805	0.890593	0.977451	0.165808	0.18836	59227	123	59104	69	FALSE	FALSE
rs2239525_G	300.1	Anxiety disorder	mental disorders	0.748268	0.890597	1.00258	0.018756	0.259953	45739	9524	36215	0	FALSE	FALSE
rs2239526_G	300.1	Anxiety disorder	mental disorders	0.748268	0.890597	1.00258	0.018756	0.259953	45739	9524	36215	0	FALSE	FALSE
rs4775238_A	344	Other paralytic syndromes	neurological	0.0084735	0.890607	0.991927	0.0589364	0.417063	47548	601	46947	210	FALSE	FALSE
rs1364809_C	454.11	Varicose veins of lower extremity, symptomtic	circulatory system	0.271959	0.890611	1.03061	0.219212	0.0252472	45213	443	44770	7	FALSE	FALSE
rs11708067_G	496.3	Bronchiectasis	respiratory	0.120252	0.89062	1.00991	0.0717423	0.23587	48567	545	48022	3	FALSE	FALSE
rs72650616_A	244	Hypothyroidism	endocrine/metabolic	0.212812	0.890622	0.996111	0.0283321	0.10719	57426	8194	49232	96	FALSE	FALSE
rs7163757_T	871.2	Open wound of finger(s)	injuries & poisonings	0.974223	0.890629	0.987608	0.0906787	0.422618	55885	250	55635	32	FALSE	FALSE
rs9489217_C	602	Other disorders of prostate	genitourinary	0.83306	0.89063	0.978175	0.160473	0.446168	20731	79	20652	5	FALSE	FALSE
rs234866_A	149	Cancer of larynx, pharynx, nasal cavities	neoplasms	0.43913	0.890637	0.993543	0.0471149	0.307187	62226	1105	61121	154	FALSE	FALSE
rs867635_T	386	Vertiginous syndromes and other disorders of vestibular system	sense organs	0.801311	0.890639	0.989636	0.0757685	0.0782626	53953	1283	52670	22	FALSE	FALSE
rs1510148_T	401.22	Hypertensive chronic kidney disease	circulatory system	0.292385	0.890647	1.00445	0.0322874	0.26196	35055	3417	31638	152	FALSE	FALSE
rs35533056_A	327.3	Sleep apnea	neurological	0.791675	0.890648	0.997247	0.0200552	0.385463	52843	6686	46157	270	FALSE	FALSE
rs724016_G	562	Diverticulosis and diverticulitis	digestive	0.23986	0.890653	1.00344	0.0250034	0.434945	44578	3837	40741	12	FALSE	FALSE
rs11650000_A	287.1	Spontaneous ecchymoses	hematopoietic	0.121213	0.890659	1.0168	0.121201	0.452859	47697	138	47559	148	FALSE	FALSE
rs777355_A	704.1	Alopecia	dermatologic	0.218756	0.890661	1.00797	0.0577568	0.481486	58335	617	57718	296	FALSE	FALSE
rs13136239_A	452.2	Deep vein thrombosis [DVT]	circulatory system	0.434543	0.890666	0.995292	0.0343289	0.330153	46324	2037	44287	537	FALSE	FALSE
rs11890449_T	647.1	Infections of genitourinary tract during pregnancy	pregnancy complications	0.771272	0.890669	1.03505	0.250587	0.0509487	34731	167	34564	31	FALSE	FALSE
rs757209_A	149.3	Cancer of hypopharynx	neoplasms	0.455452	0.890675	1.02295	0.165086	0.406777	60779	77	60702	586	FALSE	FALSE
rs1971152_C	420.21	Acute pericarditis	circulatory system	0.750188	0.890682	1.01577	0.113833	0.410781	56535	160	56375	440	FALSE	FALSE
rs1519480_C	260	Protein-calorie malnutrition	endocrine/metabolic	0.321762	0.890684	0.9968	0.0233194	0.328141	48182	4833	43349	3	FALSE	FALSE
rs72727388_C	754	Congenital musculoskeletal deformities of spine	congenital anomalies	0.7413	0.890695	1.01639	0.118268	0.272982	60429	181	60248	740	FALSE	FALSE
rs3733227_C	443.9	Peripheral vascular disease, unspecified	circulatory system	0.127805	0.890699	0.995164	0.0352785	0.335565	53091	2023	51068	2	FALSE	FALSE
rs76177300_A	516.1	Hemoptysis	respiratory	0.973448	0.890706	0.98248	0.128634	0.0459602	61488	694	60794	874	FALSE	FALSE
rs10133035_T	526	Diseases of the jaws	digestive	0.43222	0.890707	0.992603	0.0540294	0.352234	57997	765	57232	415	FALSE	FALSE
rs72648855_T	41.8	H. pylori	infectious diseases	0.139973	0.890709	1.0286	0.205243	0.106854	51514	119	51395	21	FALSE	FALSE
rs72650615_C	41.8	H. pylori	infectious diseases	0.139973	0.890709	1.0286	0.205243	0.106854	51514	119	51395	21	FALSE	FALSE
rs724016_G	286.2	Encounter for long-term (current) use of anticoagulants	hematopoietic	0.355071	0.890712	0.996964	0.0221299	0.434512	52643	4954	47689	15	FALSE	FALSE
rs6688365_C	292.5	Transient alteration of awareness	mental disorders	0.0144798	0.890714	1.00985	0.0713533	0.43762	49663	405	49258	283	FALSE	FALSE
rs10181515_T	870.6	Open wound of neck	injuries & poisonings	0.0313784	0.890716	0.951762	0.359831	0.226118	55670	23	55647	21	FALSE	FALSE
rs13282002_C	346	Abnormal findings on study of brain and/or nervous system	neurological	0.373596	0.890716	1.02266	0.163113	0.159277	46981	138	46843	319	FALSE	FALSE
rs28582094_G	579.2	Splenomegaly	digestive	0.0339167	0.890722	1.00731	0.0530461	0.267463	49749	924	48825	39	FALSE	FALSE
rs12493_T	577	Diseases of pancreas	digestive	0.892503	0.890727	1.00646	0.0468897	0.186525	62284	1543	60741	80	FALSE	FALSE
rs2971670_T	187.1	Malignant neoplasm of unspecified male genital organ	neoplasms	0.102551	0.890727	1.04521	0.321833	0.179447	25495	33	25462	18	FALSE	FALSE
rs777355_A	367.8	Hypermetropia	sense organs	0.0865203	0.890732	1.01012	0.0732921	0.480794	57637	380	57257	298	FALSE	FALSE
rs11042984_C	446.3	Hypersensitivity angiitis	circulatory system	0.789258	0.890734	0.971756	0.208559	0.4138	50905	48	50857	225	FALSE	FALSE
rs11042985_G	588	Disorders resulting from impaired renal function	genitourinary	0.87142	0.890735	0.994713	0.0385906	0.413227	47261	1455	45806	186	FALSE	FALSE
rs12531914_A	568.1	Peritoneal adhesions (postoperative) (postinfection)	digestive	0.90549	0.890735	0.990191	0.071756	0.268482	51860	498	51362	110	FALSE	FALSE
rs4400674_A	153	Colorectal cancer	neoplasms	0.632447	0.890737	0.995473	0.0330315	0.385763	52737	2035	50702	0	FALSE	FALSE
rs6026591_A	300.9	Posttraumatic stress disorder	mental disorders	0.305959	0.890743	0.99403	0.0435916	0.37766	37306	1178	36128	96	FALSE	FALSE
rs6688365_C	472	Chronic pharyngitis and nasopharyngitis	respiratory	0.209608	0.890749	0.995389	0.033648	0.438468	43855	1879	41976	245	FALSE	FALSE
rs4513637_G	716.1	Unspecified polyarthropathy or polyarthritis	musculoskeletal	0.0396052	0.890755	0.959055	0.304381	0.176336	51436	39	51397	498	FALSE	FALSE
rs1250095_T	733.6	Costochondritis	musculoskeletal	0.963794	0.890755	1.02317	0.166793	0.378611	49498	76	49422	277	FALSE	FALSE
rs7632381_C	184.11	Malignant neoplasm of ovary	neoplasms	0.0849935	0.89076	1.00976	0.0707106	0.435499	29798	415	29383	5	FALSE	FALSE
rs1364809_C	346.2	Nonspecific abnormal results of function study of brain and central nervous system	neurological	0.133323	0.890761	0.939393	0.455223	0.0252429	47241	106	47135	9	FALSE	FALSE
rs16969990_T	173	Neoplasm of uncertain behavior of skin	neoplasms	0.885565	0.890763	1.00663	0.0481346	0.069784	56331	3672	52659	36	FALSE	FALSE
rs1519480_C	459.9	Circulatory disease NEC	circulatory system	0.11621	0.890768	0.993252	0.0493033	0.326348	51419	970	50449	4	FALSE	FALSE
rs2380950_G	275.2	Disorders of copper metabolism	endocrine/metabolic	0.0818644	0.890777	1.06107	0.431707	0.0957485	55510	30	55480	27	FALSE	FALSE
rs7693_T	380.1	Otitis externa	sense organs	0.271964	0.890779	1.00827	0.0600065	0.364039	59050	608	58442	60	FALSE	FALSE
rs11650000_A	292	Neurological disorders	mental disorders	0.283981	0.89078	1.00251	0.018281	0.453751	56542	7184	49358	192	FALSE	FALSE
rs72979712_T	519	Other diseases of respiratory system, not elsewhere classified	respiratory	0.247483	0.890785	1.00877	0.0635644	0.0523737	58770	2615	56155	62	FALSE	FALSE
rs16860758_G	286.3	Coagulation defects complicating pregnancy or postpartum	hematopoietic	0.803666	0.890787	0.972614	0.202227	0.186241	27604	82	27522	293	FALSE	FALSE
rs11708067_G	429	Ill-defined descriptions and complications of heart disease	circulatory system	0.136284	0.890798	0.995131	0.0355502	0.23544	51973	2347	49626	1	FALSE	FALSE
rs2285676_G	184.11	Malignant neoplasm of ovary	neoplasms	0.0156826	0.890805	1.00995	0.0721284	0.379796	29791	415	29376	11	FALSE	FALSE
rs6485473_G	274	Gout and other crystal arthropathies	endocrine/metabolic	0.364239	0.890812	1.00446	0.0324111	0.315812	62078	2431	59647	75	FALSE	FALSE
rs28582094_G	550.5	Ventral hernia	digestive	0.542171	0.890814	0.992611	0.0540238	0.266646	55163	906	54257	40	FALSE	FALSE
rs2908297_T	604.3	Peyronie's disease	genitourinary	0.743006	0.890815	0.975223	0.182769	0.156871	19669	119	19550	6	FALSE	FALSE
rs9901746_A	701.6	Acquired acanthosis nigricans	dermatologic	0.319302	0.890818	1.02317	0.166843	0.407315	55451	83	55368	593	FALSE	FALSE
rs2564929_T	197	Chemotherapy	neoplasms	0.303055	0.890819	0.997449	0.0186107	0.32817	53198	8146	45052	14	FALSE	FALSE
rs16969990_T	782.6	Pallor and flushing	symptoms	0.694885	0.890823	0.978182	0.16071	0.0692656	51483	308	51175	32	FALSE	FALSE
rs10181515_T	81.12	Chronic graft-versus-host disease	infectious diseases	0.0969239	0.890831	0.969278	0.227342	0.226048	58910	56	58854	21	FALSE	FALSE
rs1016565_A	528.1	Stomatitis and mucositis	digestive	0.671256	0.890843	0.992289	0.0564027	0.309651	59199	748	58451	128	FALSE	FALSE
rs3802113_G	478	Throat pain	respiratory	0.52586	0.890848	1.01243	0.0900289	0.16518	42602	450	42152	41	FALSE	FALSE
rs62432360_C	701.6	Acquired acanthosis nigricans	dermatologic	0.881455	0.890852	0.970546	0.217866	0.178447	55277	82	55195	773	FALSE	FALSE
rs4930046_A	747	Cardiac and circulatory congenital anomalies	congenital anomalies	0.407369	0.890853	0.996405	0.0262473	0.481778	60777	3132	57645	670	FALSE	FALSE
rs11002898_A	519	Other diseases of respiratory system, not elsewhere classified	respiratory	0.456704	0.890854	0.995511	0.0327846	0.250954	58682	2616	56066	149	FALSE	FALSE
rs1971152_C	573.5	Jaundice (not of newborn)	digestive	0.908245	0.890854	0.992597	0.0541491	0.411412	47072	715	46357	342	FALSE	FALSE
rs142848532_T	572	Ascites (non malignant)	digestive	0.244115	0.890862	0.990544	0.0692397	0.047877	48374	2437	45937	826	FALSE	FALSE
rs2523506_T	613.5	Mastodynia	genitourinary	0.838603	0.890874	0.990378	0.0704708	0.16076	60183	778	59405	25	FALSE	FALSE
rs72650616_A	529	Diseases and other conditions of the tongue	digestive	0.0372898	0.890878	1.02222	0.160216	0.107094	58687	200	58487	96	FALSE	FALSE
rs2908296_T	585.1	Acute renal failure	genitourinary	0.124165	0.890878	1.00353	0.0256594	0.153487	53174	7242	45932	58	FALSE	FALSE
rs10734253_G	696.42	Psoriatic arthropathy	dermatologic	0.221325	0.89088	0.989936	0.0737312	0.437191	50741	378	50363	98	FALSE	FALSE
rs724016_G	216.1	Screening for malignant neoplasms of the skin	neoplasms	0.131756	0.890884	0.97993	0.147785	0.435546	55637	94	55543	15	FALSE	FALSE
rs724016_G	500.2	Pneumoconiosis	respiratory	0.51176	0.890885	0.962259	0.280437	0.434421	43162	26	43136	9	FALSE	FALSE
rs117252445_A	371.21	Allergic conjunctivitis	sense organs	0.667881	0.890885	1.01369	0.0990887	0.0557535	55019	979	54040	105	FALSE	FALSE
rs4984980_A	303.4	Somatoform disorder	mental disorders	0.71361	0.89089	1.01419	0.102695	0.188477	36145	309	35836	411	FALSE	FALSE
rs7163757_T	634.3	Ectopic pregnancy	pregnancy complications	0.996784	0.890893	1.03407	0.244218	0.421906	32685	34	32651	14	FALSE	FALSE
rs2924447_A	270.38	Other specified disorders of plasma protein metabolism	endocrine/metabolic	0.548549	0.890899	1.01762	0.127351	0.141494	58748	254	58494	572	FALSE	FALSE
rs6817471_C	366.1	Nonsenile Cataract	sense organs	0.667605	0.8909	1.036	0.257866	0.335712	55704	33	55671	38	FALSE	FALSE
rs72648855_T	496.21	Obstructive chronic bronchitis	respiratory	0.13379	0.890904	1.00947	0.0687476	0.107239	49180	1173	48007	21	FALSE	FALSE
rs72650615_C	496.21	Obstructive chronic bronchitis	respiratory	0.13379	0.890904	1.00947	0.0687476	0.107239	49180	1173	48007	21	FALSE	FALSE
rs6749367_T	916	Contusion	injuries & poisonings	0.540143	0.890906	1.00601	0.0436796	0.25316	59105	1422	57683	431	FALSE	FALSE
rs497273_C	535.8	Other specified gastritis	digestive	0.0494996	0.890907	1.00989	0.0717378	0.345415	53815	439	53376	260	FALSE	FALSE
rs6026592_A	695.41	Cutaneous lupus erythematosus	dermatologic	0.566342	0.890911	0.984726	0.112222	0.380238	51569	172	51397	125	FALSE	FALSE
rs142848532_T	274.11	Gouty arthropathy	endocrine/metabolic	0.408589	0.890917	1.01668	0.120621	0.0478083	59519	752	58767	983	FALSE	FALSE
rs1016565_A	601.8	Other inflammatory disorders of male genital organs	genitourinary	0.358626	0.890919	0.973907	0.192789	0.30916	20677	64	20613	46	FALSE	FALSE
rs234866_A	751.1	Congenital anomalies of genital organs	congenital anomalies	0.425521	0.890927	0.988953	0.0810052	0.307567	59496	385	59111	151	FALSE	FALSE
rs2948567_T	305.2	Eating disorder	mental disorders	0.668415	0.890928	0.990235	0.0715558	0.333516	36484	457	36027	201	FALSE	FALSE
rs72648855_T	596	Other disorders of bladder	genitourinary	0.0148852	0.890929	1.00706	0.0513173	0.107081	58470	2062	56408	22	FALSE	FALSE
rs72650615_C	596	Other disorders of bladder	genitourinary	0.0148852	0.890929	1.00706	0.0513173	0.107081	58470	2062	56408	22	FALSE	FALSE
rs9489217_C	939	Atopic/contact dermatitis due to other or unspecified	dermatologic	0.902042	0.890931	1.00348	0.0253317	0.451172	52101	3365	48736	17	FALSE	FALSE
rs13282002_C	315.2	Speech and language disorder	mental disorders	0.354838	0.890932	0.988448	0.0847345	0.159004	58228	610	57618	382	FALSE	FALSE
rs1016565_A	457	Encounter for long-term (current) use of anticoagulants, antithrombotics, aspirin	circulatory system	0.00715557	0.890934	1.00392	0.0285129	0.309516	48033	3343	44690	98	FALSE	FALSE
rs1250095_T	695.7	Prurigo and Lichen	dermatologic	0.914275	0.890936	1.01264	0.0916218	0.378785	52803	254	52549	298	FALSE	FALSE
rs10039427_A	136	Other infectious and parasitic diseases	infectious diseases	0.670833	0.890938	0.990561	0.0691679	0.185817	60686	711	59975	244	FALSE	FALSE
rs3087948_T	509.3	Pulmonary insufficiency or respiratory failure following trauma and surgery	respiratory	0.961293	0.890947	1.0063	0.0458376	0.189056	44738	1652	43086	59	FALSE	FALSE
rs2924447_A	964	Poisoning by agents primarily affecting blood constituents	injuries & poisonings	0.820419	0.890949	1.02676	0.192587	0.141872	46059	109	45950	475	FALSE	FALSE
rs72979712_T	871.1	Open wound of hand except finger(s)	injuries & poisonings	0.252952	0.890956	0.971019	0.214519	0.0523818	55840	227	55613	57	FALSE	FALSE
rs3087948_T	729.7	Nontraumatic compartment syndrome	musculoskeletal	0.974652	0.890958	1.04557	0.325062	0.187479	46880	31	46849	57	FALSE	FALSE
rs78028320_A	427.6	Premature beats	circulatory system	0.106021	0.890965	0.992863	0.0522516	0.187745	38555	1263	37292	219	FALSE	FALSE
rs925095_T	344	Other paralytic syndromes	neurological	0.964554	0.890966	0.991893	0.0593836	0.380785	47620	605	47015	135	FALSE	FALSE
rs10766395_C	242	Thyrotoxicosis with or without goiter	endocrine/metabolic	0.28885	0.890969	0.993484	0.047692	0.381397	49851	956	48895	442	FALSE	FALSE
rs6790843_A	363.3	Chorioretinal scars	sense organs	0.239994	0.890971	1.01791	0.129479	0.373117	57033	128	56905	54	FALSE	FALSE
rs6790843_A	362.29	Macular degeneration (senile) of retina NOS	sense organs	0.229672	0.890975	0.989983	0.0734501	0.373202	56862	418	56444	54	FALSE	FALSE
rs2239525_G	531.1	Hemorrhage from gastrointestinal ulcer	digestive	0.990779	0.890975	0.984959	0.110564	0.26058	59855	212	59643	0	FALSE	FALSE
rs2239526_G	531.1	Hemorrhage from gastrointestinal ulcer	digestive	0.990779	0.890975	0.984959	0.110564	0.26058	59855	212	59643	0	FALSE	FALSE
rs10937714_C	574.1	Cholelithiasis	digestive	0.225543	0.890979	0.994384	0.0410886	0.212527	58129	1850	56279	637	FALSE	FALSE
rs4237150_C	750.13	Congenital anomalies of mouth/tongue	congenital anomalies	0.696351	0.89098	1.02196	0.158455	0.411358	59199	82	59117	148	FALSE	FALSE
rs2074090_G	569.2	Gastrointestinal complications	digestive	0.516828	0.89098	1.00562	0.040905	0.352241	52579	1377	51202	292	FALSE	FALSE
rs1250542_A	333.4	Torsion dystonia	neurological	0.919778	0.890985	0.990077	0.0727627	0.37185	47421	410	47011	141	FALSE	FALSE
rs11042984_C	733.6	Costochondritis	musculoskeletal	0.661673	0.890988	0.977164	0.168554	0.413012	49547	73	49474	226	FALSE	FALSE
rs62405452_A	613.7	Other signs and symptoms in breast	genitourinary	0.119657	0.890989	1.01716	0.12415	0.107096	59769	348	59421	11	FALSE	FALSE
rs62405453_A	613.7	Other signs and symptoms in breast	genitourinary	0.119657	0.890989	1.01716	0.12415	0.107096	59769	348	59421	11	FALSE	FALSE
rs62405454_C	613.7	Other signs and symptoms in breast	genitourinary	0.119657	0.890989	1.01716	0.12415	0.107096	59769	348	59421	11	FALSE	FALSE
rs13136239_A	350.5	Abnormal reflex	neurological	0.783259	0.89099	1.02937	0.211193	0.332043	53216	51	53165	611	FALSE	FALSE
rs7531911_G	277.5	Other disorders of lipoid metabolism	endocrine/metabolic	0.0843915	0.890992	1.01436	0.104047	0.294702	59360	222	59138	36	FALSE	FALSE
rs11263762_A	523.1	Gingivitis	digestive	0.956613	0.890993	1.00869	0.0631453	0.41066	58065	526	57539	92	FALSE	FALSE
rs5210_A	429.3	Symptoms involving cardiovascular system	circulatory system	0.137614	0.890999	1.00658	0.0478455	0.376699	50555	951	49604	24	FALSE	FALSE
rs11776904_C	226	Benign neoplasm of thyroid glands	neoplasms	0.314765	0.891011	1.02318	0.167267	0.158116	60348	132	60216	1035	FALSE	FALSE
rs867635_T	202	Cancer of other lymphoid, histiocytic tissue	neoplasms	0.675543	0.891012	1.0147	0.106491	0.0788814	60648	609	60039	23	FALSE	FALSE
rs13282002_C	771.2	Cramp of limb	symptoms	0.611573	0.891017	1.0211	0.152404	0.159308	54222	158	54064	377	FALSE	FALSE
rs10842991_T	286.12	Congenital deficiency of other clotting factors (including factor VII)	hematopoietic	0.118134	0.891017	0.972122	0.206355	0.190422	47379	78	47301	423	FALSE	FALSE
rs11085259_T	259	Other endocrine disorders	endocrine/metabolic	0.265323	0.891023	0.988618	0.0835528	0.17978	53916	500	53416	156	FALSE	FALSE
rs10039427_A	791	Gangrene	symptoms	0.841827	0.891023	1.01767	0.127862	0.185846	62931	201	62730	256	FALSE	FALSE
rs2133705_C	255.12	Hyperaldosteronism	endocrine/metabolic	0.232192	0.891024	0.97406	0.191832	0.489162	52779	55	52724	879	FALSE	FALSE
rs11085259_T	295	Schizophrenia and other psychotic disorders	mental disorders	0.246808	0.89103	1.00861	0.0626026	0.180075	37004	886	36118	110	FALSE	FALSE
rs2894536_C	8.52	Intestinal infection due to C. difficile	infectious diseases	0.478389	0.891033	1.01044	0.0758408	0.159277	60511	656	59855	431	FALSE	FALSE
rs10133035_T	204.2	Myeloid leukemia	neoplasms	0.711366	0.891036	0.992623	0.0540484	0.352887	60423	765	59658	422	FALSE	FALSE
rs10842991_T	338.2	Chronic pain	neurological	0.172326	0.891039	0.996382	0.0264595	0.191169	50879	5270	45609	464	FALSE	FALSE
rs6688365_C	505	Other pulmonary inflamation or edema	respiratory	0.408506	0.891044	1.00956	0.0694745	0.437004	43344	427	42917	242	FALSE	FALSE
rs12631733_T	384	Other disorders of tympanic membrane	sense organs	0.93364	0.891049	0.986458	0.0995407	0.159325	54621	385	54236	152	FALSE	FALSE
rs34351_C	750.1	Upper gastrointestinal congenital anomalies	congenital anomalies	0.831674	0.89105	0.983664	0.120244	0.330041	59335	160	59175	84	FALSE	FALSE
rs1016565_A	540.11	Acute appendicitis	digestive	0.794045	0.891053	0.987289	0.093395	0.310027	62780	271	62509	133	FALSE	FALSE
rs2971670_T	157	Pancreatic cancer	neoplasms	0.43373	0.891053	0.990054	0.0729751	0.178252	55618	660	54958	48	FALSE	FALSE
rs4433533_G	368.1	Amblyopia	sense organs	0.38559	0.891058	0.984848	0.111473	0.214878	58033	245	57788	15	FALSE	FALSE
rs7531911_G	527.8	Other specified diseases of the salivary glands	digestive	0.266975	0.891062	1.03205	0.230317	0.295055	58584	45	58539	37	FALSE	FALSE
rs10814915_T	289.3	Personal history of diseases of blood and blood-forming organs	hematopoietic	0.756274	0.891067	1.01447	0.104883	0.426838	45727	186	45541	89	FALSE	FALSE
rs777355_A	457.3	Encounter for long-term (current) use of aspirin	circulatory system	0.678504	0.891067	1.00378	0.02757	0.481247	47565	3019	44546	260	FALSE	FALSE
rs4984980_A	747.2	Congenital anomalies of peripheral vascular system	congenital anomalies	0.660599	0.891075	1.01666	0.120645	0.189252	57899	223	57676	623	FALSE	FALSE
rs34351_C	132	Infestation (lice, mites)	infectious diseases	0.285176	0.891076	1.02049	0.148089	0.330436	60225	101	60124	84	FALSE	FALSE
rs3087948_T	189.1	Cancer of kidney and renal pelvis	neoplasms	0.882126	0.89108	0.991946	0.0590542	0.188446	62023	982	61041	77	FALSE	FALSE
rs11650000_A	110.12	Althete's foot	infectious diseases	0.143483	0.891081	0.988842	0.0819435	0.453552	53705	303	53402	176	FALSE	FALSE
rs62432360_C	381.9	Otorrhea	sense organs	0.672079	0.891083	0.98471	0.112521	0.177346	53951	277	53674	735	FALSE	FALSE
rs3775094_A	279.1	Immunity deficiency	endocrine/metabolic	0.996434	0.891088	0.995628	0.0319985	0.463569	57822	2020	55802	329	FALSE	FALSE
rs72727388_C	795.81	Elevated carcinoembryonic antigen [CEA]	symptoms	0.487512	0.891102	0.985076	0.109825	0.272956	61314	212	61102	756	FALSE	FALSE
rs6749367_T	281	Other deficiency anemia	hematopoietic	0.438717	0.891103	1.0066	0.0480615	0.253709	40917	1211	39706	311	FALSE	FALSE
rs2908289_A	172.2	Other non-epithelial cancer of skin	neoplasms	0.849416	0.891103	1.00418	0.0304947	0.179075	56990	4309	52681	16	FALSE	FALSE
rs7693_T	619.4	Noninflammatory disorders of vagina	genitourinary	0.157765	0.891105	0.990227	0.0717338	0.36156	31418	430	30988	31	FALSE	FALSE
rs1250095_T	276	Disorders of fluid, electrolyte, and acid-base balance	endocrine/metabolic	0.96673	0.89111	1.00195	0.0141954	0.378701	55462	15172	40290	305	FALSE	FALSE
rs112412537_A	611	Abnormal findings on mammogram or breast exam	genitourinary	0.931636	0.891111	1.0084	0.0610768	0.0391053	59084	4173	54911	750	FALSE	FALSE
rs12746673_C	452.1	Iatrogenic pulmonary embolism and infarction	circulatory system	0.239712	0.891112	1.03095	0.222686	0.208789	44145	59	44086	728	FALSE	FALSE
rs55754152_A	425.2	Secondary/extrinsic cardiomyopathies	circulatory system	0.927537	0.891119	1.01456	0.105573	0.0513314	57684	919	56765	35	FALSE	FALSE
rs11085259_T	189.1	Cancer of kidney and renal pelvis	neoplasms	0.417505	0.891127	1.00819	0.0595848	0.180481	61929	981	60948	180	FALSE	FALSE
rs34351_C	112.3	Candidiasis of skin and nails	infectious diseases	0.603859	0.891129	1.01335	0.0968961	0.329978	53749	245	53504	73	FALSE	FALSE
rs11626787_G	446.2	Acute febrile mucocutaneous lymph node syndrome (Kawasaki disease)	circulatory system	0.731372	0.891131	0.960756	0.292496	0.348236	50964	26	50938	139	FALSE	FALSE
rs3213571_C	349	Other and unspecified disorders of the nervous system	neurological	0.868185	0.891136	1.01671	0.121066	0.0834596	47502	456	47046	105	FALSE	FALSE
rs1799884_T	575.8	Other disorders of biliary tract	digestive	0.585936	0.891137	0.9909	0.0667926	0.179105	57645	777	56868	2	FALSE	FALSE
rs10993460_C	613.8	Other specified disorders of breast	genitourinary	0.856665	0.891147	1.01491	0.108154	0.0882098	59914	529	59385	45	FALSE	FALSE
rs2523506_T	180.1	Cervical cancer	neoplasms	0.908363	0.891149	1.01579	0.114515	0.160884	27697	287	27410	11	FALSE	FALSE
rs11989843_G	803.1	Fracture of humerus	injuries & poisonings	0.849611	0.89115	1.00968	0.0703895	0.195533	51104	643	50461	394	FALSE	FALSE
rs2523506_T	750.1	Upper gastrointestinal congenital anomalies	congenital anomalies	0.637807	0.891151	1.02112	0.15274	0.160077	59390	161	59229	26	FALSE	FALSE
rs2239525_G	756.3	Congenital anomalies of muscle, tendon, fascia, and connective tissue	congenital anomalies	0.974588	0.891152	0.976896	0.170813	0.260391	61039	90	60949	0	FALSE	FALSE
rs2239526_G	756.3	Congenital anomalies of muscle, tendon, fascia, and connective tissue	congenital anomalies	0.974588	0.891152	0.976896	0.170813	0.260391	61039	90	60949	0	FALSE	FALSE
rs12493_T	197	Chemotherapy	neoplasms	0.624772	0.891153	1.00308	0.0224636	0.186216	53148	8141	45007	63	FALSE	FALSE
rs9901746_A	710.1	Osteomyelitis	musculoskeletal	0.111656	0.891157	1.00594	0.0432871	0.407089	52475	1134	51341	571	FALSE	FALSE
rs2941257_T	614	Inflammatory diseases of female pelvic organs	genitourinary	0.824668	0.891162	0.99394	0.0444186	0.259747	32343	1374	30969	136	FALSE	FALSE
rs11075256_G	480.13	MRSA pneumonia	respiratory	0.462897	0.891169	1.01559	0.11306	0.294643	47376	190	47186	77	FALSE	FALSE
rs4930046_A	859	Complication due to other implant and internal device	injuries & poisonings	0.230189	0.891173	0.993271	0.0493461	0.482274	54074	841	53233	607	FALSE	FALSE
rs2268570_G	276.8	Polydipsia	endocrine/metabolic	0.943188	0.891173	0.969146	0.229059	0.420255	40341	39	40302	205	FALSE	FALSE
rs7693_T	189.2	Cancer of bladder	neoplasms	0.287936	0.891194	1.00724	0.0527598	0.363514	61867	808	61059	62	FALSE	FALSE
rs11650000_A	579.8	Nonspecific abnormal findings in stool contents	digestive	0.0451888	0.891195	0.991559	0.0619678	0.454352	49246	537	48709	160	FALSE	FALSE
rs497273_C	285.22	Anemia in neoplastic disease	hematopoietic	0.120715	0.891202	0.995442	0.0333995	0.345765	41923	2130	39793	214	FALSE	FALSE
rs117252445_A	70.2	Viral hepatitis B	infectious diseases	0.707154	0.891202	0.97272	0.20221	0.0559353	49736	238	49498	96	FALSE	FALSE
rs12493_T	253.4	Anterior pituitary disorders	endocrine/metabolic	0.927473	0.891209	1.0181	0.131173	0.185777	53688	196	53492	69	FALSE	FALSE
rs12493_T	274.1	Gout	endocrine/metabolic	0.897516	0.89121	1.00553	0.0402851	0.186276	61892	2253	59639	79	FALSE	FALSE
rs8074454_C	286.6	Defibrination syndrome	hematopoietic	0.169114	0.891215	0.977953	0.163008	0.329649	47772	86	47686	17	FALSE	FALSE
rs4237150_C	722.7	Intervertebral disc disorder with myelopathy	musculoskeletal	0.760644	0.891217	0.985668	0.105549	0.411372	49358	187	49171	118	FALSE	FALSE
rs1848068_T	277.6	Other deficiencies of circulating enzymes	endocrine/metabolic	0.125018	0.89122	0.960284	0.296332	0.335626	59164	26	59138	37	FALSE	FALSE
rs78028320_A	427.5	Arrhythmia (cardiac) NOS	circulatory system	0.0237425	0.891223	1.00406	0.0296267	0.188059	41737	4445	37292	230	FALSE	FALSE
rs1799884_T	172.2	Other non-epithelial cancer of skin	neoplasms	0.761819	0.891223	1.00418	0.0305034	0.178716	57004	4311	52693	2	FALSE	FALSE
rs35533056_A	535	Gastritis and duodenitis	digestive	0.517103	0.891233	0.994918	0.0372596	0.384982	54922	1583	53339	298	FALSE	FALSE
rs7405696_C	41.1	Staphylococcus infections	infectious diseases	0.541578	0.891234	1.00417	0.0303959	0.408339	53338	2347	50991	464	FALSE	FALSE
rs1971152_C	795.81	Elevated carcinoembryonic antigen [CEA]	symptoms	0.819741	0.891235	0.98661	0.0985802	0.41052	61578	214	61364	470	FALSE	FALSE
rs7632381_C	474	Acute and chronic tonsillitis	respiratory	0.390485	0.891236	1.0058	0.0423297	0.436781	43460	1275	42185	8	FALSE	FALSE
rs8121252_T	270.11	Disturbances of sulphur-bearing amino-acid metabolism	endocrine/metabolic	0.253276	0.891238	1.03443	0.247577	0.341764	58874	36	58838	210	FALSE	FALSE
rs4701619_C	334.1	Spinocerebellar disease	neurological	0.6842	0.891241	0.977801	0.164179	0.186176	47200	125	47075	69	FALSE	FALSE
rs11776904_C	456	Chronic venous insufficiency [CVI]	circulatory system	0.68462	0.891256	1.01036	0.0753958	0.158186	44748	683	44065	773	FALSE	FALSE
rs7693_T	442.4	Arterial dissection	circulatory system	0.13871	0.891256	0.977941	0.163158	0.365451	51104	82	51022	49	FALSE	FALSE
rs34506303_G	741.1	Ankylosis of joint	musculoskeletal	0.524235	0.891263	1.03402	0.244718	0.157545	51071	61	51010	898	FALSE	FALSE
rs10937714_C	790.6	Other abnormal blood chemistry	symptoms	0.333033	0.891265	1.00403	0.0294267	0.211873	56987	3739	53248	622	FALSE	FALSE
rs757209_A	669	Complications of labor and delivery NEC	pregnancy complications	0.582728	0.891265	0.983877	0.118899	0.405286	34863	150	34713	337	FALSE	FALSE
rs10993460_C	259.3	Delay in sexual development and puberty NEC	endocrine/metabolic	0.891476	0.891268	1.03816	0.273947	0.0884169	53604	80	53524	37	FALSE	FALSE
rs117252445_A	966	Poisoning by anticonvulsants and anti-Parkinsonism drugs	injuries & poisonings	0.0304918	0.89127	1.073	0.515434	0.0556263	46354	34	46320	84	FALSE	FALSE
rs12531914_A	300.8	Acute reaction to stress	mental disorders	0.816524	0.891271	1.01775	0.128743	0.269086	36297	152	36145	74	FALSE	FALSE
rs72648855_T	618.5	Prolapse of vaginal vault after hysterectomy	genitourinary	0.231776	0.891278	0.980491	0.14414	0.10496	34232	273	33959	13	FALSE	FALSE
rs72650615_C	618.5	Prolapse of vaginal vault after hysterectomy	genitourinary	0.231776	0.891278	0.980491	0.14414	0.10496	34232	273	33959	13	FALSE	FALSE
rs112412537_A	145.4	Cancer of the gums	neoplasms	0.867313	0.891279	0.939698	0.455032	0.0391929	60585	69	60516	783	FALSE	FALSE
rs10842991_T	653	Problems associated with amniotic cavity and membranes	pregnancy complications	0.0547207	0.891284	0.989056	0.0805114	0.190687	34158	540	33618	317	FALSE	FALSE
rs11085259_T	634.1	Missed abortion/Hydatidiform mole	pregnancy complications	0.641532	0.891287	1.01817	0.13177	0.180236	32771	200	32571	95	FALSE	FALSE
rs6889788_A	253.4	Anterior pituitary disorders	endocrine/metabolic	0.92851	0.89129	1.01809	0.131174	0.185782	53692	196	53496	65	FALSE	FALSE
rs234866_A	695.41	Cutaneous lupus erythematosus	dermatologic	0.12037	0.891295	1.0161	0.116897	0.306339	51572	172	51400	122	FALSE	FALSE
rs724016_G	513	Respiratory abnormalities	respiratory	0.183565	0.891297	0.995497	0.0330212	0.435529	60089	1939	58150	15	FALSE	FALSE
rs2285676_G	401.22	Hypertensive chronic kidney disease	circulatory system	0.204843	0.891309	1.00401	0.0292814	0.379199	35186	3431	31755	14	FALSE	FALSE
rs11776904_C	317.1	Alcoholism	mental disorders	0.841034	0.89131	1.00754	0.0549364	0.15785	47881	1263	46618	838	FALSE	FALSE
rs2268569_T	453	Chronic venous hypertension	circulatory system	0.22834	0.891313	0.93131	0.520799	0.0809354	44795	27	44768	9	FALSE	FALSE
rs144155527_T	509.1	Respiratory failure	respiratory	0.510471	0.891314	1.01111	0.0808761	0.0173019	48174	5136	43038	123	FALSE	FALSE
rs6485473_G	395.2	Nonrheumatic aortic valve disorders	circulatory system	0.0539926	0.89132	1.00416	0.0303738	0.316272	53209	2828	50381	61	FALSE	FALSE
rs757209_A	561	Symptoms involving digestive system	digestive	0.0819823	0.891321	0.996806	0.023414	0.406705	44606	4211	40395	417	FALSE	FALSE
rs12746673_C	276.11	Hyperosmolality and/or hypernatremia	endocrine/metabolic	0.459264	0.891322	0.991224	0.0645122	0.209918	40611	743	39868	677	FALSE	FALSE
rs1364809_C	614.53	Cyst or abscess of Bartholin's gland	genitourinary	0.448593	0.891322	1.08413	0.591189	0.0249864	31137	50	31087	4	FALSE	FALSE
rs2133705_C	286.3	Coagulation defects complicating pregnancy or postpartum	hematopoietic	0.361516	0.891328	1.02138	0.154837	0.48988	27421	84	27337	477	FALSE	FALSE
rs2380949_G	221	Benign neoplasm of other female genital organs	neoplasms	0.00261046	0.891335	1.04666	0.333843	0.0954013	27573	51	27522	31	FALSE	FALSE
rs2285676_G	286.5	Hemorrhagic disorder due to intrinsic circulating anticoagulants	hematopoietic	0.101987	0.891344	1.01355	0.0985468	0.37822	47902	220	47682	19	FALSE	FALSE
rs8070737_T	758.1	Chromosomal anomalies	congenital anomalies	0.616934	0.891348	0.987009	0.0957288	0.181664	60967	392	60575	23	FALSE	FALSE
rs2894536_C	199.4	Neurofibromatosis	neoplasms	0.055549	0.891348	1.02997	0.216156	0.159818	44829	78	44751	333	FALSE	FALSE
rs116761056_T	611.11	Mammographic microcalcification	genitourinary	0.0310331	0.891349	0.967632	0.240876	0.0189938	55913	481	55432	151	FALSE	FALSE
rs1905505_A	359.1	Muscular dystrophies	neurological	0.725276	0.891353	0.976363	0.175122	0.28972	55457	81	55376	304	FALSE	FALSE
rs2941257_T	785	Abdominal pain	symptoms	0.88587	0.891353	0.997956	0.0149814	0.260642	54828	16792	38036	240	FALSE	FALSE
rs4887810_A	871.2	Open wound of finger(s)	injuries & poisonings	0.36876	0.89136	0.986899	0.0965515	0.325968	55622	248	55374	305	FALSE	FALSE
rs1411435_G	255	Disorders of adrenal glands	endocrine/metabolic	0.0174561	0.891361	0.991237	0.0644444	0.0958109	54952	1445	53507	61	FALSE	FALSE
rs6485473_G	525.1	Loss of teeth or edentulism	digestive	0.197636	0.891361	0.987389	0.0929232	0.316083	57833	273	57560	65	FALSE	FALSE
rs777355_A	458.2	Iatrogenic hypotension	circulatory system	0.389534	0.891361	0.986448	0.0998984	0.482077	50411	201	50210	255	FALSE	FALSE
rs6867984_A	509.8	Dependence on respirator [Ventilator] or supplemental oxygen	respiratory	0.234818	0.891366	1.00869	0.0633495	0.107178	44482	1348	43134	11	FALSE	FALSE
rs1016565_A	872	Traumatic amputation	injuries & poisonings	0.477087	0.891368	1.0171	0.124163	0.309791	55702	151	55551	120	FALSE	FALSE
rs1364809_C	557	Intestinal malabsorption (non-celiac)	digestive	0.00370325	0.891368	1.02782	0.200936	0.0251188	41244	500	40744	7	FALSE	FALSE
rs925095_T	195.3	Malignant neoplasm of head, face, and neck	neoplasms	0.972316	0.891368	1.00622	0.0454032	0.38059	46018	1081	44937	132	FALSE	FALSE
rs11708067_G	627.2	Symptomatic menopause	genitourinary	0.35277	0.89137	1.00469	0.0342839	0.237181	26602	2735	23867	2	FALSE	FALSE
rs13136239_A	204.11	Lymphoid leukemia, acute	neoplasms	0.637683	0.891373	0.984362	0.115411	0.332036	59596	172	59424	663	FALSE	FALSE
rs56149656_G	752.11	Spina bifida	congenital anomalies	0.345621	0.891382	0.975551	0.181267	0.106292	61731	164	61567	88	FALSE	FALSE
rs12746673_C	327.1	Hypersomnia	neurological	0.427832	0.891382	1.01159	0.0843967	0.208975	46094	426	45668	765	FALSE	FALSE
rs28578604_T	459.9	Circulatory disease NEC	circulatory system	0.32856	0.891387	1.0076	0.0554375	0.219847	51363	968	50395	62	FALSE	FALSE
rs1905505_A	279.2	Autoimmune disease NEC	endocrine/metabolic	0.643747	0.891388	1.03258	0.234762	0.289434	55840	44	55796	315	FALSE	FALSE
rs2924447_A	352.1	Trigeminal nerve disorders [CN5]	neurological	0.350474	0.89139	1.01348	0.0980401	0.141414	54047	432	53615	531	FALSE	FALSE
rs11708903_G	452	Other venous embolism and thrombosis	circulatory system	0.141812	0.891394	0.996707	0.0241574	0.454112	48564	3853	44711	70	FALSE	FALSE
rs777355_A	694.1	Vitiligo	dermatologic	0.12383	0.891396	1.02427	0.175632	0.480471	52640	65	52575	270	FALSE	FALSE
rs6136447_G	292.12	Symbolic dysfunction	mental disorders	0.635423	0.891405	0.967478	0.242171	0.139262	49457	74	49383	149	FALSE	FALSE
rs79896666_C	315.1	Learning disorder	mental disorders	0.46777	0.891407	1.04825	0.345127	0.0565098	57928	73	57855	128	FALSE	FALSE
rs78551082_T	315.1	Learning disorder	mental disorders	0.46777	0.891407	1.04825	0.345127	0.0565098	57928	73	57855	128	FALSE	FALSE
rs74628648_T	315.1	Learning disorder	mental disorders	0.46777	0.891407	1.04825	0.345127	0.0565098	57928	73	57855	128	FALSE	FALSE
rs1411435_G	589	Abnormal results of function study of kidney	genitourinary	0.0897301	0.891411	1.02336	0.16912	0.0956478	46138	199	45939	44	FALSE	FALSE
rs1519480_C	540.1	Appendicitis	digestive	0.148798	0.891412	1.01157	0.0842578	0.326993	62957	324	62633	5	FALSE	FALSE
rs6817471_C	585.2	Renal failure NOS	genitourinary	0.152094	0.891413	1.00632	0.0461726	0.335764	47045	1094	45951	30	FALSE	FALSE
rs11708067_G	529	Diseases and other conditions of the tongue	digestive	0.117648	0.891414	0.983909	0.118832	0.235355	58773	200	58573	3	FALSE	FALSE
rs4775238_A	411.1	Unstable angina (intermediate coronary syndrome)	circulatory system	0.123246	0.891415	0.995194	0.0352866	0.416028	48040	1887	46153	205	FALSE	FALSE
rs7163757_T	709.3	Systemic sclerosis	dermatologic	0.977776	0.891417	1.0118	0.0859413	0.423405	52125	275	51850	34	FALSE	FALSE
rs78028320_A	728.1	Muscular calcification and ossification	musculoskeletal	0.0407693	0.891417	0.965079	0.26038	0.186914	46722	50	46672	252	FALSE	FALSE
rs1125253_T	656.9	Neonatal bradycardia or tachycardia	pregnancy complications	0.0132631	0.891419	0.975382	0.182595	0.274231	61410	83	61327	409	FALSE	FALSE
rs1125251_T	656.9	Neonatal bradycardia or tachycardia	pregnancy complications	0.0132631	0.891419	0.975382	0.182595	0.274231	61410	83	61327	409	FALSE	FALSE
rs13282002_C	728.7	Fasciitis	musculoskeletal	0.942094	0.891423	0.9915	0.062533	0.158558	47604	998	46606	322	FALSE	FALSE
rs4775238_A	276.8	Polydipsia	endocrine/metabolic	0.380322	0.891426	1.03184	0.22959	0.414151	40373	39	40334	173	FALSE	FALSE
rs10133035_T	713.5	Arthropathy associated with neurological disorders	musculoskeletal	0.818819	0.891427	0.983447	0.122281	0.353585	51675	148	51527	365	FALSE	FALSE
rs1250542_A	743.22	Pathologic fracture of femur	musculoskeletal	0.857023	0.891429	1.01583	0.115031	0.372313	51920	163	51757	149	FALSE	FALSE
rs10993460_C	198.5	Secondary malignancy of brain/spine	neoplasms	0.00483593	0.891429	0.98901	0.0809586	0.0881842	46023	993	45030	36	FALSE	FALSE
rs11650000_A	530.1	Esophagitis, GERD and related diseases	digestive	0.65553	0.891433	1.00194	0.0141707	0.45405	51621	14513	37108	171	FALSE	FALSE
rs2380950_G	586.2	Cyst of kidney, acquired	genitourinary	0.116404	0.891434	0.989963	0.073908	0.0955202	47100	1140	45960	22	FALSE	FALSE
rs1250542_A	381.2	Eustachian tube disorders	sense organs	0.97469	0.891437	0.99532	0.0343709	0.37469	56113	1885	54228	164	FALSE	FALSE
rs13136239_A	575.9	Nonspecific abnormal findings on radiological and other examination of biliary tract	digestive	0.0440975	0.891439	0.982132	0.132103	0.331796	56381	131	56250	645	FALSE	FALSE
rs28582094_G	284	Aplastic anemia	hematopoietic	0.201559	0.89144	1.00575	0.0420085	0.265419	41476	1516	39960	35	FALSE	FALSE
rs1364809_C	300.11	Generalized anxiety disorder	mental disorders	0.203522	0.89144	0.984753	0.112573	0.0244884	38018	1808	36210	5	FALSE	FALSE
rs3802113_G	459.9	Circulatory disease NEC	circulatory system	0.530384	0.891442	0.991557	0.0621265	0.165706	51374	968	50406	49	FALSE	FALSE
rs777355_A	282.9	Other hereditary hemolytic anemias	hematopoietic	0.188549	0.891453	1.01779	0.129235	0.481711	39915	123	39792	211	FALSE	FALSE
rs724016_G	292.11	Aphasia	mental disorders	0.0379431	0.891454	1.00904	0.0659638	0.43536	49992	477	49515	11	FALSE	FALSE
rs116761056_T	452.1	Iatrogenic pulmonary embolism and infarction	circulatory system	0.492765	0.891456	0.907076	0.714691	0.0192979	44720	59	44661	123	FALSE	FALSE
rs10133035_T	701	Other hypertrophic and atrophic conditions of skin	dermatologic	0.72313	0.891461	1.00393	0.0287077	0.352323	58374	2816	55558	416	FALSE	FALSE
rs6136447_G	174.1	Breast cancer [female]	neoplasms	0.914483	0.891464	1.00582	0.0425616	0.141507	30744	2638	28106	96	FALSE	FALSE
rs2380949_G	720	Spinal stenosis	musculoskeletal	0.192546	0.891466	0.993314	0.0491615	0.095547	51943	2710	49233	56	FALSE	FALSE
rs11890449_T	686.4	Pyogenic granuloma	dermatologic	0.873213	0.891468	0.944609	0.417628	0.0511084	51743	61	51682	42	FALSE	FALSE
rs2133705_C	603.2	Spermatocele	genitourinary	0.300483	0.891469	0.97421	0.191494	0.483676	19327	55	19272	305	FALSE	FALSE
rs11002898_A	801.1	Fracture of foot	injuries & poisonings	0.383792	0.891472	0.99183	0.0601216	0.25121	51459	755	50704	129	FALSE	FALSE
rs497273_C	430.1	Subarachnoid hemorrhage	circulatory system	0.109957	0.891472	0.988957	0.0813855	0.346378	52525	337	52188	265	FALSE	FALSE
rs4237150_C	348	Other conditions of brain	neurological	0.744704	0.891477	1.0038	0.0277725	0.410412	49873	2840	47033	126	FALSE	FALSE
rs10116772_A	291.4	Specific nonpsychotic mental disorders due to brain damage	mental disorders	0.832247	0.891487	1.0109	0.0794758	0.408771	49814	328	49486	42	FALSE	FALSE
rs9489217_C	81.11	Acute graft-versus-host disease	infectious diseases	0.670588	0.891493	1.04032	0.28978	0.450431	58877	24	58853	21	FALSE	FALSE
rs4775238_A	743.1	Osteoporosis	musculoskeletal	0.0275149	0.891495	1.0033	0.0241556	0.415929	56030	4333	51697	234	FALSE	FALSE
rs6103716_C	842	Other sprains and strains	injuries & poisonings	0.657117	0.891508	0.983538	0.121697	0.314213	55090	158	54932	69	FALSE	FALSE
rs6438788_G	366.1	Nonsenile Cataract	sense organs	0.295464	0.891518	0.96625	0.251739	0.462632	55676	32	55644	66	FALSE	FALSE
rs6817471_C	977	Personal history of allergy to medicinal agents	injuries & poisonings	0.316133	0.891521	0.995924	0.029949	0.335426	49054	2688	46366	35	FALSE	FALSE
rs1411435_G	592.1	Cystitis	genitourinary	0.0466624	0.891524	0.990477	0.0701653	0.0958802	47090	1252	45838	53	FALSE	FALSE
rs1971152_C	669	Complications of labor and delivery NEC	pregnancy complications	0.430353	0.891525	0.984248	0.116425	0.407002	34931	154	34777	261	FALSE	FALSE
rs1848068_T	170.2	Cancer of connective tissue	neoplasms	0.205221	0.891529	1.00849	0.061977	0.335777	62330	591	61739	37	FALSE	FALSE
rs34506303_G	794	Abnormal results of other function studies (bladder, pancreas, placenta, spleen, etc)	symptoms	0.585801	0.891532	0.965616	0.256586	0.15847	61996	58	61938	1091	FALSE	FALSE
rs6438788_G	425.11	Hypertrophic obstructive cardiomyopathy	circulatory system	0.694028	0.891536	0.986329	0.10095	0.462579	56934	200	56734	65	FALSE	FALSE
rs13282002_C	198.6	Secondary malignancy of bone	neoplasms	0.450353	0.891537	1.00674	0.0492491	0.157385	46383	1612	44771	319	FALSE	FALSE
rs3213571_C	446.8	Thrombotic microangiopathy	circulatory system	0.83302	0.891538	0.938445	0.465916	0.0833317	51001	33	50968	105	FALSE	FALSE
rs62432360_C	395.3	Nonrheumatic tricuspid valve disorders	circulatory system	0.389787	0.891549	0.989381	0.0783019	0.178576	50337	571	49766	703	FALSE	FALSE
