## Extended Supplementary Tables for "Islet-specific DNA hypomethylation identifies gene enhancer loci driving Type 2 Diabetes risk" (part 36 of 70)

### Sheet: S11 (continued)
Table S11. Summary statistics of phenotypic associations for T2D-associated SNPs found in islet-specific HMRs using BioVU records.
rs2523507_G	756.3	Congenital anomalies of muscle, tendon, fascia, and connective tissue	congenital anomalies	0.9747	0.891566	0.976984	0.170811	0.260343	61031	90	60941	8	FALSE	FALSE
rs78028320_A	695.8	Other specified erythematous conditions	dermatologic	0.512196	0.891569	1.01347	0.0981577	0.188042	52895	340	52555	293	FALSE	FALSE
rs10039427_A	172.21	Basal cell carcinoma	neoplasms	0.789608	0.891573	0.993331	0.0490903	0.184471	53976	1484	52492	225	FALSE	FALSE
rs2268570_G	782	Symptoms involving skin and other integumentary tissue	symptoms	0.822825	0.891575	0.98771	0.0907161	0.419772	51210	251	50959	261	FALSE	FALSE
rs925095_T	425.8	Other cardiomyopathy	circulatory system	0.892836	0.891578	1.0186	0.135171	0.381655	56758	116	56642	162	FALSE	FALSE
rs6749367_T	280.2	Iron deficiency anemia secondary to blood loss (chronic)	hematopoietic	0.496065	0.891586	1.00691	0.0505019	0.25374	40778	1072	39706	313	FALSE	FALSE
rs6438788_G	560	Intestinal obstruction without mention of hernia	digestive	0.201094	0.891587	1.00404	0.0295669	0.461388	43160	2459	40701	54	FALSE	FALSE
rs10766394_G	428.3	Heart failure with reduced EF [Systolic or combined heart failure]	circulatory system	0.273663	0.891588	1.00372	0.0272634	0.376399	52734	3184	49550	86	FALSE	FALSE
rs2523504_T	634.1	Missed abortion/Hydatidiform mole	pregnancy complications	0.619216	0.891588	0.984416	0.115239	0.260277	32865	200	32665	0	FALSE	FALSE
rs497273_C	261.1	Vitamin A deficiency	endocrine/metabolic	0.0485483	0.89159	0.974139	0.192243	0.34573	43210	61	43149	213	FALSE	FALSE
rs12453443_G	199.4	Neurofibromatosis	neoplasms	0.107234	0.891597	1.02263	0.164174	0.403038	44631	78	44553	539	FALSE	FALSE
rs757209_A	303	Psychogenic and somatoform disorders	mental disorders	0.193146	0.891598	0.990669	0.0687893	0.407514	36330	446	35884	355	FALSE	FALSE
rs2380950_G	270	Disorders of protein plasma/amino-acid transport and metabolism	endocrine/metabolic	0.167735	0.891602	1.0106	0.077373	0.0957168	59979	972	59007	33	FALSE	FALSE
rs10842991_T	159.2	Malignant neoplasm of small intestine, including duodenum	neoplasms	0.557433	0.891608	0.984789	0.112482	0.191781	54789	257	54532	492	FALSE	FALSE
rs11042984_C	588	Disorders resulting from impaired renal function	genitourinary	0.883141	0.89161	0.994755	0.038592	0.4135	47231	1455	45776	218	FALSE	FALSE
rs7531911_G	452.2	Deep vein thrombosis [DVT]	circulatory system	0.0358837	0.89161	0.995214	0.0352101	0.295163	46808	2058	44750	29	FALSE	FALSE
rs6885132_G	53	Herpes zoster	infectious diseases	0.0674469	0.891617	0.989619	0.0765854	0.101024	50488	973	49515	77	FALSE	FALSE
rs7946714_C	276.4	Acid-base balance disorder	endocrine/metabolic	0.548693	0.891617	1.00405	0.0296317	0.215762	44169	3709	40460	46	FALSE	FALSE
rs4237150_C	286.81	Primary hypercoagulable state	hematopoietic	0.387605	0.891621	1.00878	0.0641414	0.411367	48097	509	47588	121	FALSE	FALSE
rs925095_T	368.3	Anisometropia	sense organs	0.934199	0.891622	1.02842	0.205656	0.382027	57691	50	57641	166	FALSE	FALSE
rs234866_A	598	Abnormal findings on examination of urine	genitourinary	0.59556	0.891623	1.00858	0.0627341	0.307148	62001	603	61398	154	FALSE	FALSE
rs76177300_A	411	Ischemic Heart Disease	circulatory system	0.966223	0.891623	0.99448	0.0406288	0.0455392	56896	11177	45719	807	FALSE	FALSE
rs497273_C	190	Cancer of eye	neoplasms	0.00536279	0.891624	1.01981	0.143994	0.345407	60698	106	60592	294	FALSE	FALSE
rs2523504_T	258.1	Postablative ovarian failure	endocrine/metabolic	0.888362	0.891625	1.03282	0.23705	0.261264	30073	47	30026	0	FALSE	FALSE
rs6483215_A	613	Other nonmalignant breast conditions	genitourinary	0.575382	0.891629	1.00529	0.0387133	0.235956	61344	1983	59361	78	FALSE	FALSE
rs2908296_T	724.8	Other symptoms referable to back	musculoskeletal	0.3525	0.891633	1.01747	0.127139	0.153602	49472	238	49234	49	FALSE	FALSE
rs4701619_C	38.2	Gram positive septicemia	infectious diseases	0.718387	0.891636	0.989949	0.0741505	0.186393	51960	618	51342	72	FALSE	FALSE
rs757209_A	202.22	Reticulosarcoma	neoplasms	0.490617	0.891637	0.982047	0.132976	0.407082	59633	118	59515	568	FALSE	FALSE
rs6103716_C	580.11	Proliferative glomerulonephritis	genitourinary	0.802196	0.891637	1.02026	0.147228	0.314637	46026	107	45919	64	FALSE	FALSE
rs34351_C	614.51	Cervicitis and endocervicitis	genitourinary	0.872918	0.891639	1.02731	0.197779	0.330252	31105	58	31047	45	FALSE	FALSE
rs16969990_T	525.1	Loss of teeth or edentulism	digestive	0.939887	0.89164	1.02281	0.165592	0.0694694	57860	276	57584	36	FALSE	FALSE
rs2380949_G	288.1	Decreased white blood cell count	hematopoietic	0.433514	0.891641	0.993142	0.0505166	0.0949524	48003	2424	45579	47	FALSE	FALSE
rs2268570_G	704.2	Hirsutism	dermatologic	0.971959	0.891656	1.01529	0.111374	0.419294	57889	166	57723	289	FALSE	FALSE
rs10814915_T	495.11	Chronic obstructive asthma with exacerbation	respiratory	0.858859	0.89166	0.974047	0.19306	0.426625	47993	55	47938	93	FALSE	FALSE
rs1848067_T	426.25	Other heart block	circulatory system	0.100037	0.891664	1.02853	0.206545	0.360084	37501	51	37450	39	FALSE	FALSE
rs35498576_C	994.1	Systemic inflammatory response syndrome (SIRS)	injuries & poisonings	0.162067	0.891667	1.00709	0.051852	0.281118	57764	939	56825	122	FALSE	FALSE
rs2564929_T	722.8	Postlaminectomy syndrome	musculoskeletal	0.0786411	0.891671	1.00847	0.0619167	0.328007	49874	603	49271	11	FALSE	FALSE
rs3213571_C	560.2	Impaction of intestine	digestive	0.829361	0.891674	1.02654	0.192304	0.0847823	40834	173	40661	96	FALSE	FALSE
rs8070737_T	227	Benign neoplasm of other endocrine glands and related structures	neoplasms	0.166721	0.891676	0.988973	0.0814175	0.181391	61690	516	61174	24	FALSE	FALSE
rs2268569_T	256	Ovarian dysfunction	endocrine/metabolic	0.421197	0.891678	0.985586	0.106618	0.0807547	30636	613	30023	3	FALSE	FALSE
rs4812816_A	816	Cerebral laceration and contusion	injuries & poisonings	0.227158	0.89168	1.0325	0.234863	0.21723	60864	54	60810	45	FALSE	FALSE
rs10814915_T	182	Malignant neoplasm of uterus	neoplasms	0.802418	0.891681	1.00915	0.0668592	0.423235	29043	475	28568	56	FALSE	FALSE
rs8074454_C	173	Neoplasm of uncertain behavior of skin	neoplasms	0.108427	0.891682	0.996444	0.0261565	0.331585	56355	3670	52685	14	FALSE	FALSE
rs10734253_G	246	Other disorders of thyroid	endocrine/metabolic	0.351747	0.891684	0.992502	0.0552691	0.439085	49897	678	49219	93	FALSE	FALSE
rs12746673_C	656.8	Perinatal jaundice	pregnancy complications	0.268428	0.891689	0.984944	0.111407	0.208859	61070	298	60772	993	FALSE	FALSE
rs6483215_A	442.11	Abdominal aortic aneurysm	circulatory system	0.658753	0.891693	1.00883	0.0645503	0.235934	51720	709	51011	67	FALSE	FALSE
rs6026592_A	743.12	Senile osteoporosis	musculoskeletal	0.219461	0.891698	0.992868	0.0525664	0.381061	52615	842	51773	138	FALSE	FALSE
rs72979712_T	704.2	Hirsutism	dermatologic	0.872709	0.891702	1.03297	0.238266	0.0521185	58108	166	57942	60	FALSE	FALSE
rs3733227_C	277.6	Other deficiencies of circulating enzymes	endocrine/metabolic	0.105293	0.891703	0.960459	0.296325	0.335549	59197	26	59171	2	FALSE	FALSE
rs10937714_C	916	Contusion	injuries & poisonings	0.081013	0.891705	0.993682	0.0465496	0.21265	58909	1428	57481	633	FALSE	FALSE
rs3775094_A	614.32	Chronic inflammatory pelvic disease	genitourinary	0.986718	0.891706	1.02	0.145474	0.462303	31024	94	30930	168	FALSE	FALSE
rs1510148_T	522.5	Periapical abscess	digestive	0.917023	0.891713	1.01745	0.127078	0.261306	57538	159	57379	252	FALSE	FALSE
rs2074090_G	623	Hypertrophy of female genital organs	genitourinary	0.570148	0.891714	1.0188	0.136786	0.354632	33907	117	33790	188	FALSE	FALSE
rs4558932_C	529.1	Glossitis	digestive	0.252567	0.891715	0.967188	0.245069	0.21164	58068	51	58017	579	FALSE	FALSE
rs6790843_A	242.1	Graves' disease	endocrine/metabolic	0.594303	0.891739	1.00932	0.0681579	0.373371	49728	468	49260	51	FALSE	FALSE
rs6438788_G	427.22	Atrial flutter	circulatory system	0.762615	0.891746	1.00476	0.0348606	0.460969	39405	1960	37445	46	FALSE	FALSE
rs2523504_T	741.3	Difficulty in walking	musculoskeletal	0.910167	0.891746	0.993857	0.0452775	0.261004	53162	1311	51851	0	FALSE	FALSE
rs6885132_G	702	Degenerative skin conditions and other dermatoses	dermatologic	0.0281233	0.891749	1.00487	0.0357266	0.100698	56287	5164	51123	88	FALSE	FALSE
rs6483215_A	352.1	Trigeminal nerve disorders [CN5]	neurological	0.487949	0.891757	1.01095	0.0800484	0.235717	54487	435	54052	74	FALSE	FALSE
rs11989843_G	958.1	Postoperative shock	injuries & poisonings	0.779468	0.891761	0.976275	0.176453	0.19566	61469	103	61366	489	FALSE	FALSE
rs4237150_C	364.2	Corneal edema	sense organs	0.944709	0.891772	1.02272	0.165122	0.410912	56899	75	56824	140	FALSE	FALSE
rs6103716_C	371.9	Chronic inflammatory disorders of orbit	sense organs	0.382352	0.891773	0.954159	0.34488	0.314835	54095	20	54075	68	FALSE	FALSE
rs2924447_A	614.3	Pelvic inflammatory disease (PID)	genitourinary	0.374555	0.891773	0.97878	0.157636	0.142133	30964	169	30795	310	FALSE	FALSE
rs10181515_T	440.2	Atherosclerosis of the extremities	circulatory system	0.297593	0.891777	1.00766	0.0561107	0.225473	52004	949	51055	16	FALSE	FALSE
rs2908289_A	691.3	Congenital pigmentary anomalies of skin	dermatologic	0.0617714	0.891786	0.955757	0.332621	0.180061	52846	32	52814	16	FALSE	FALSE
rs6817471_C	386.1	Meniere's disease	sense organs	0.120912	0.891787	1.01336	0.0975358	0.33529	52893	238	52655	37	FALSE	FALSE
rs11989843_G	654	Other and unspecified complications of birth; puerperium affecting management of mother	pregnancy complications	0.701139	0.891789	0.983909	0.119241	0.195505	33879	230	33649	283	FALSE	FALSE
rs1510148_T	244.2	Acquired hypothyroidism	endocrine/metabolic	0.871863	0.891793	1.00717	0.0525328	0.261229	50048	947	49101	222	FALSE	FALSE
rs12302189_A	325	Phlebitis and thrombophlebitis of intracranial venous sinuses	neurological	0.9471	0.891796	0.948432	0.389216	0.0551997	61984	64	61920	113	FALSE	FALSE
rs11085259_T	446.3	Hypersensitivity angiitis	circulatory system	0.725978	0.8918	0.964135	0.268504	0.180543	50974	48	50926	152	FALSE	FALSE
rs11989843_G	614	Inflammatory diseases of female pelvic organs	genitourinary	0.828436	0.891802	1.00673	0.0493218	0.194407	32216	1368	30848	266	FALSE	FALSE
rs8070737_T	741.4	Joint effusions	musculoskeletal	0.116291	0.891803	1.00694	0.0508095	0.182252	53168	1337	51831	21	FALSE	FALSE
rs11650000_A	575.7	Other disorders of gallbladder	digestive	0.141497	0.891808	1.01009	0.073782	0.453231	57057	374	56683	195	FALSE	FALSE
rs2523507_G	626.12	Excessive or frequent menstruation	genitourinary	0.539558	0.891809	1.00718	0.0526121	0.261089	24844	980	23864	4	FALSE	FALSE
rs6438788_G	586	Other disorders of the kidney and ureters	genitourinary	0.232714	0.891818	0.997148	0.0210003	0.46152	51261	5328	45933	55	FALSE	FALSE
rs4812816_A	253.5	Pituitary dwarfism	endocrine/metabolic	0.0659131	0.891831	0.982681	0.128476	0.217401	53705	183	53522	43	FALSE	FALSE
rs2403205_T	145.1	Cancer of lip	neoplasms	0.823675	0.891839	0.959278	0.305747	0.370194	61126	24	61102	168	FALSE	FALSE
rs6031558_C	506	Empyema and pneumothorax	respiratory	0.913531	0.891839	0.995629	0.0322126	0.328628	45477	2350	43127	19	FALSE	FALSE
rs72979712_T	593.1	Gross hematuria	genitourinary	0.809692	0.891842	0.984519	0.114745	0.052972	46619	778	45841	48	FALSE	FALSE
rs12746673_C	275.11	Hereditary hemochromatosis	hematopoietic	0.214862	0.891844	0.97336	0.198581	0.209702	54723	78	54645	901	FALSE	FALSE
rs1250542_A	702.2	Seborrheic keratosis	dermatologic	0.983753	0.891849	1.00339	0.0248658	0.374078	58973	3915	55058	170	FALSE	FALSE
rs16969990_T	767	Cervicocranial/Cervicobrachial syndrome	symptoms	0.743347	0.891851	1.05512	0.39463	0.0696695	55060	47	55013	36	FALSE	FALSE
rs4558932_C	277	Other disorders of metabolism	endocrine/metabolic	0.163782	0.891853	1.00775	0.0567734	0.212346	59556	941	58615	598	FALSE	FALSE
rs3775094_A	624.9	stress incontinence, female	genitourinary	0.982243	0.891853	0.993314	0.0493425	0.461883	31390	850	30540	186	FALSE	FALSE
rs11085259_T	656.5	Hematological disorders of newborn	pregnancy complications	0.5066	0.891855	1.02086	0.151855	0.18002	61718	161	61557	173	FALSE	FALSE
rs4400674_A	523.32	Chronic periodontitis	digestive	0.606132	0.891859	0.969956	0.224379	0.385174	57661	42	57619	1	FALSE	FALSE
rs112412537_A	622	Polyp of female genital organs	genitourinary	0.598772	0.891862	1.02775	0.201317	0.0392438	33878	319	33559	437	FALSE	FALSE
rs4701619_C	964	Poisoning by agents primarily affecting blood constituents	injuries & poisonings	0.866735	0.891866	1.02367	0.172101	0.186184	46446	111	46335	65	FALSE	FALSE
rs7946714_C	614.31	Acute inflammatory pelvic disease	genitourinary	0.410121	0.891869	1.0533	0.381976	0.215171	31080	20	31060	36	FALSE	FALSE
rs7405696_C	535.9	Gastritis and duodenitis, NOS	digestive	0.102168	0.891871	1.0101	0.0739546	0.407402	53581	385	53196	450	FALSE	FALSE
rs8070737_T	362.22	Macular degeneration, wet	sense organs	0.470387	0.891872	0.976571	0.174401	0.181153	56593	120	56473	23	FALSE	FALSE
rs7693_T	580.31	Nephritis and nephropathy in diseases classified elsewhere	genitourinary	0.534233	0.891873	1.01072	0.0784564	0.364244	46289	357	45932	48	FALSE	FALSE
rs580240_T	362.5	Toxic maculopathy of retina	sense organs	0.503976	0.891874	0.979628	0.151418	0.485931	56577	88	56489	6	FALSE	FALSE
rs6817471_C	172.22	Squamous cell carcinoma	neoplasms	0.2757	0.891878	0.99368	0.0466392	0.335398	53757	1099	52658	40	FALSE	FALSE
rs4775238_A	395.1	Nonrheumatic mitral valve disorders	circulatory system	0.0409775	0.891881	0.99641	0.0264561	0.416181	53502	3274	50228	237	FALSE	FALSE
rs1250109_C	195	Cancer, suspected or other	neoplasms	0.127524	0.891884	0.995711	0.0316198	0.1726	49073	4025	45048	16	FALSE	FALSE
rs9489217_C	620	Dysplasia of female genital organs	genitourinary	0.810218	0.89189	0.979751	0.150512	0.452582	34048	89	33959	16	FALSE	FALSE
rs3775094_A	117	Mycoses	infectious diseases	0.992202	0.891891	0.992525	0.0552074	0.462441	53955	662	53293	300	FALSE	FALSE
rs11650000_A	510	Other diseases of lung	respiratory	0.0459294	0.891892	0.997064	0.0216338	0.453973	57792	4800	52992	196	FALSE	FALSE
rs1250542_A	577.3	Cyst and pseudocyst of pancreas	digestive	0.975345	0.891893	1.00972	0.0712091	0.373584	61076	422	60654	171	FALSE	FALSE
rs2908296_T	495.1	Chronic obstructive asthma	respiratory	0.122153	0.891898	0.98554	0.107177	0.153619	48324	342	47982	45	FALSE	FALSE
rs10039427_A	705.1	Dyshidrosis	dermatologic	0.90647	0.8919	0.977897	0.164464	0.186188	56083	126	55957	233	FALSE	FALSE
rs4984980_A	426.8	Other cardiac conduction disorders	circulatory system	0.838496	0.891911	1.01825	0.133059	0.189703	37303	185	37118	399	FALSE	FALSE
rs1125253_T	604.1	Redundant prepuce and phimosis/BXO	genitourinary	0.762404	0.891912	0.986959	0.0966032	0.272464	19709	295	19414	154	FALSE	FALSE
rs1125251_T	604.1	Redundant prepuce and phimosis/BXO	genitourinary	0.762404	0.891912	0.986959	0.0966032	0.272464	19709	295	19414	154	FALSE	FALSE
rs10039427_A	772	Symptoms of the muscles	symptoms	0.978776	0.891914	1.01253	0.0916575	0.185859	53753	398	53355	228	FALSE	FALSE
rs580240_T	704.2	Hirsutism	dermatologic	0.428952	0.891918	1.01521	0.111087	0.486167	58158	165	57993	7	FALSE	FALSE
rs11626787_G	916	Contusion	injuries & poisonings	0.727999	0.891924	0.994602	0.0398357	0.346222	59368	1435	57933	156	FALSE	FALSE
rs34506303_G	871.4	Open wound of toe(s)	injuries & poisonings	0.346115	0.891924	1.04411	0.317661	0.158222	54806	36	54770	953	FALSE	FALSE
rs2268570_G	288	Diseases of white blood cells	hematopoietic	0.9445	0.891924	0.997076	0.0215532	0.419003	50360	4958	45402	255	FALSE	FALSE
rs1848067_T	242.3	Exophthalmos	endocrine/metabolic	0.351134	0.891925	0.980355	0.146029	0.362294	49366	102	49264	46	FALSE	FALSE
rs11042984_C	502	Postinflammatory pulmonary fibrosis	respiratory	0.864655	0.891926	0.992532	0.0551678	0.414219	43652	702	42950	207	FALSE	FALSE
rs2908297_T	733.4	Aseptic necrosis of bone	musculoskeletal	0.368945	0.891927	0.986555	0.0996301	0.156675	50059	389	49670	15	FALSE	FALSE
rs2523507_G	611	Abnormal findings on mammogram or breast exam	genitourinary	0.939524	0.891931	1.00367	0.0269702	0.26057	59790	4220	55570	9	FALSE	FALSE
rs78028320_A	458	Hypotension	circulatory system	0.393076	0.891943	0.996502	0.0257919	0.188403	55883	5693	50190	305	FALSE	FALSE
rs6026591_A	614.5	Inflammatory disease of cervix, vagina, and vulva	genitourinary	0.575695	0.891945	1.00641	0.0470517	0.378763	32020	999	31021	80	FALSE	FALSE
rs7946714_C	346	Abnormal findings on study of brain and/or nervous system	neurological	0.562145	0.891946	0.98019	0.147294	0.214833	47246	140	47106	42	FALSE	FALSE
rs1250095_T	378	Strabismus and other disorders of binocular eye movements	sense organs	0.968222	0.891948	1.00657	0.0482004	0.378828	54823	931	53892	308	FALSE	FALSE
rs4433533_G	427.42	Cardiac arrest	circulatory system	0.84406	0.89195	0.989689	0.076303	0.214763	37993	515	37478	11	FALSE	FALSE
rs1905505_A	504.1	Idiopathic fibrosing alveolitis	respiratory	0.858913	0.891954	0.98684	0.0975308	0.289854	43170	262	42908	244	FALSE	FALSE
rs76177300_A	562.1	Diverticulosis	digestive	0.868209	0.891956	1.00856	0.0627327	0.0460055	43560	3326	40234	601	FALSE	FALSE
rs3213571_C	274.11	Gouty arthropathy	endocrine/metabolic	0.829027	0.891959	0.987051	0.095955	0.0836412	60353	752	59601	125	FALSE	FALSE
rs3733227_C	586.1	Anatomical abnormatilies of kidney and ureters	genitourinary	0.170202	0.891971	0.987596	0.0919063	0.335643	46253	276	45977	2	FALSE	FALSE
rs11776904_C	338.2	Chronic pain	neurological	0.459783	0.891976	1.00388	0.0285495	0.157815	50499	5231	45268	877	FALSE	FALSE
rs6899343_T	705	Disorders of sweat glands	dermatologic	0.756526	0.89199	1.014	0.102367	0.246822	56012	259	55753	446	FALSE	FALSE
rs6790843_A	715.2	Ankylosing spondylitis	musculoskeletal	0.0422531	0.891991	0.983055	0.125862	0.373828	53340	137	53203	56	FALSE	FALSE
rs2268569_T	366	Cataract	sense organs	0.246859	0.891996	1.00523	0.0384339	0.0812444	61235	5536	55699	10	FALSE	FALSE
rs117252445_A	795.82	Elevated cancer antigen 125 [CA 125]	symptoms	0.742801	0.892006	1.04529	0.326239	0.055908	61789	82	61707	114	FALSE	FALSE
rs144155527_T	427.4	Cardiac arrest and ventricular fibrillation	circulatory system	0.050322	0.892007	1.02826	0.205232	0.017913	38073	679	37394	104	FALSE	FALSE
rs10993460_C	272.12	Hyperglyceridemia	endocrine/metabolic	0.660982	0.892011	1.01384	0.101217	0.088516	40021	599	39422	39	FALSE	FALSE
rs13282002_C	524	Dentofacial anomalies, including malocclusion	digestive	0.736	0.892013	0.985795	0.105389	0.159098	57606	348	57258	382	FALSE	FALSE
rs3087948_T	262	Mineral deficiency NEC	endocrine/metabolic	0.989174	0.892015	1.01153	0.0844393	0.189015	43769	468	43301	53	FALSE	FALSE
rs925095_T	958.2	Traumatic and surgical subcutaneous emphysema	injuries & poisonings	0.917735	0.892021	1.01371	0.100301	0.381778	61871	209	61662	179	FALSE	FALSE
rs4433533_G	182	Malignant neoplasm of uterus	neoplasms	0.398333	0.892026	0.989099	0.0807455	0.21529	29084	475	28609	10	FALSE	FALSE
rs10116772_A	371.1	Uveitis, noninfectious or NOS	sense organs	0.894519	0.892029	1.01111	0.0813784	0.408528	54410	312	54098	44	FALSE	FALSE
rs2268570_G	516.1	Hemoptysis	respiratory	0.985227	0.892029	0.992644	0.0543963	0.419784	62026	700	61326	310	FALSE	FALSE
rs11650000_A	313.1	Attention deficit hyperactivity disorder	mental disorders	0.352874	0.892033	1.0055	0.0404336	0.453803	59117	1325	57792	196	FALSE	FALSE
rs11042985_G	362.9	Retinal edema	sense organs	0.819374	0.89204	1.01323	0.0968711	0.412806	56512	222	56290	218	FALSE	FALSE
rs72727388_C	184.1	Malignant neoplasm of ovary and other uterine adnexa	neoplasms	0.760768	0.892041	1.00973	0.0713485	0.274584	29541	508	29033	369	FALSE	FALSE
rs234866_A	338	Pain	neurological	0.0764816	0.892042	0.997795	0.0162648	0.306532	57224	11326	45898	137	FALSE	FALSE
rs11075255_A	594.1	Calculus of kidney	genitourinary	0.821333	0.892046	0.996011	0.0294482	0.402904	58993	2516	56477	306	FALSE	FALSE
rs11075255_A	743.2	Pathologic fracture	musculoskeletal	0.93875	0.892046	1.00666	0.0489266	0.402593	52522	885	51637	281	FALSE	FALSE
rs11085259_T	195.3	Malignant neoplasm of head, face, and neck	neoplasms	0.0862296	0.892057	0.992209	0.0576411	0.18027	46017	1081	44936	136	FALSE	FALSE
rs10734253_G	803.2	Fracture of radius and ulna	injuries & poisonings	0.453538	0.892059	1.00557	0.0409141	0.43829	51969	1240	50729	104	FALSE	FALSE
rs28582094_G	289.8	Polycythemia, secondary	hematopoietic	0.442146	0.89206	1.01178	0.0863214	0.266748	45513	347	45166	40	FALSE	FALSE
rs1848067_T	947	Urticaria	dermatologic	0.309499	0.892071	0.991953	0.0595459	0.361026	49322	622	48700	52	FALSE	FALSE
rs116761056_T	228	Hemangioma and lymphangioma, any site	neoplasms	0.12321	0.892075	0.977525	0.167541	0.0190445	61435	1008	60427	176	FALSE	FALSE
rs4701619_C	804	Fracture of hand or wrist	injuries & poisonings	0.959203	0.892077	0.991601	0.0621634	0.185917	51652	888	50764	66	FALSE	FALSE
rs1250095_T	600	Hyperplasia of prostate	genitourinary	0.733248	0.892078	0.995792	0.0310841	0.379597	23629	3082	20547	132	FALSE	FALSE
rs10039427_A	342	Hemiplegia	neurological	0.595603	0.89208	1.0102	0.0748156	0.185612	47559	598	46961	198	FALSE	FALSE
rs11042985_G	428.1	Congestive heart failure (CHF) NOS	circulatory system	0.760224	0.892083	1.00291	0.021443	0.413011	54806	5364	49442	219	FALSE	FALSE
rs2268570_G	600	Hyperplasia of prostate	genitourinary	0.23203	0.892088	0.995817	0.0308987	0.416216	23644	3079	20565	119	FALSE	FALSE
rs6136447_G	580.31	Nephritis and nephropathy in diseases classified elsewhere	genitourinary	0.0732903	0.892089	0.985192	0.109973	0.139513	46207	354	45853	138	FALSE	FALSE
rs12631733_T	627.4	Premenopausal menorrhagia	genitourinary	0.201465	0.892095	0.96891	0.232823	0.159911	23882	70	23812	61	FALSE	FALSE
rs1799884_T	187.1	Malignant neoplasm of unspecified male genital organ	neoplasms	0.0471613	0.892104	1.04463	0.321886	0.17957	25511	33	25478	1	FALSE	FALSE
rs6128461_T	818.2	Subarachnoid hemorrhage (injury)	injuries & poisonings	0.0390652	0.892109	1.01706	0.124708	0.380416	60932	136	60796	58	FALSE	FALSE
rs4513637_G	250.11	Type 1 diabetes with ketoacidosis	endocrine/metabolic	0.165141	0.89211	0.984855	0.112517	0.177686	43816	277	43539	441	FALSE	FALSE
rs2523506_T	132.1	Pediculosis and phthirus infestation	infectious diseases	0.506418	0.892111	0.959576	0.304229	0.160987	60219	42	60177	27	FALSE	FALSE
rs757209_A	627.3	Postmenopausal atrophic vaginitis	genitourinary	0.933055	0.892112	1.00609	0.0447574	0.405404	24779	1115	23664	230	FALSE	FALSE
rs2268569_T	735	Acquired foot deformities	musculoskeletal	0.547806	0.892114	0.991876	0.060145	0.0814767	56286	1942	54344	11	FALSE	FALSE
rs4812816_A	573.2	Liver replaced by transplant	digestive	0.265775	0.892114	0.99079	0.06822	0.218134	47299	661	46638	41	FALSE	FALSE
rs56149656_G	41.11	Methicillin sensitive Staphylococcus aureus	infectious diseases	0.289863	0.892115	1.01009	0.0740076	0.106847	52304	969	51335	81	FALSE	FALSE
rs10116772_A	747.2	Congenital anomalies of peripheral vascular system	congenital anomalies	0.534728	0.892117	1.01308	0.0958357	0.409775	58448	225	58223	48	FALSE	FALSE
rs724016_G	447.7	Aortic ectasia	circulatory system	0.813789	0.89212	1.00758	0.0556596	0.434842	51728	669	51059	13	FALSE	FALSE
rs2924447_A	433.12	Cerebral atherosclerosis	circulatory system	0.357279	0.89212	1.01675	0.122482	0.141486	52196	269	51927	540	FALSE	FALSE
rs16969990_T	395.4	Nonrheumatic pulmonary valve disorders	circulatory system	0.592735	0.892134	0.97606	0.17869	0.0695533	50659	253	50406	33	FALSE	FALSE
rs4513637_G	964	Poisoning by agents primarily affecting blood constituents	injuries & poisonings	0.255099	0.89214	0.976044	0.178825	0.175694	46103	110	45993	428	FALSE	FALSE
rs2924447_A	526.4	Temporomandibular joint disorders	digestive	0.450287	0.892151	1.0161	0.11777	0.14122	57382	300	57082	564	FALSE	FALSE
rs11776904_C	411	Ischemic Heart Disease	circulatory system	0.613675	0.892155	1.00318	0.0233985	0.157893	56741	11144	45597	976	FALSE	FALSE
rs9901746_A	433.12	Cerebral atherosclerosis	circulatory system	0.0525356	0.892161	1.01219	0.0893976	0.407015	52175	267	51908	558	FALSE	FALSE
rs34506303_G	750.22	Congenital anomaly of gallbladder, bile ducts, liver, pancreas	congenital anomalies	0.56198	0.892168	1.02432	0.177244	0.158475	58413	118	58295	1016	FALSE	FALSE
rs12302189_A	586.12	Vesicoureteral reflux	genitourinary	0.7757	0.892171	0.974071	0.193804	0.0555243	46160	265	45895	89	FALSE	FALSE
rs6103716_C	286.81	Primary hypercoagulable state	hematopoietic	0.918652	0.892178	0.990821	0.0680274	0.314957	48151	510	47641	64	FALSE	FALSE
rs7531911_G	374.1	Ectropion or entropion	sense organs	0.0547448	0.892188	0.982166	0.132769	0.294875	54245	139	54106	33	FALSE	FALSE
rs7946714_C	260.2	severe protein-calorie malnutrition	endocrine/metabolic	0.473284	0.89219	1.00562	0.0413526	0.215405	45136	1826	43310	47	FALSE	FALSE
rs76369685_A	609.2	Abnormal spermatozoa	genitourinary	0.643048	0.892217	0.932204	0.518111	0.0591879	19455	36	19419	143	FALSE	FALSE
rs11042985_G	516.1	Hemoptysis	respiratory	0.782355	0.892217	1.00746	0.0548558	0.41339	62089	698	61391	244	FALSE	FALSE
rs2523506_T	204.4	Multiple myeloma	neoplasms	0.583221	0.892219	1.01697	0.124214	0.160611	60276	241	60035	25	FALSE	FALSE
rs1364809_C	269	Proteinuria	endocrine/metabolic	0.148249	0.892221	1.01619	0.118513	0.0250987	60521	1493	59028	9	FALSE	FALSE
rs6749367_T	289.5	Diseases of spleen	hematopoietic	0.454549	0.892226	1.01343	0.098441	0.252413	45590	275	45315	326	FALSE	FALSE
rs1510148_T	535	Gastritis and duodenitis	digestive	0.625978	0.892227	1.00559	0.0411429	0.261709	54981	1585	53396	241	FALSE	FALSE
rs1971152_C	244.4	Hypothyroidism NOS	endocrine/metabolic	0.776232	0.892236	1.00251	0.0185097	0.410938	56393	7453	48940	440	FALSE	FALSE
rs1125253_T	426.91	Cardiac pacemaker in situ	circulatory system	0.535247	0.892239	1.00522	0.0384115	0.276349	39166	1936	37230	280	FALSE	FALSE
rs1125251_T	426.91	Cardiac pacemaker in situ	circulatory system	0.535247	0.892239	1.00522	0.0384115	0.276349	39166	1936	37230	280	FALSE	FALSE
rs1971152_C	362.7	Hereditary retinal dystrophies	sense organs	0.890212	0.892248	1.02086	0.152444	0.410391	56200	89	56111	403	FALSE	FALSE
rs2894536_C	255.12	Hyperaldosteronism	endocrine/metabolic	0.276524	0.892248	0.964724	0.26512	0.15928	53249	54	53195	386	FALSE	FALSE
rs6031558_C	323.2	Acute (transverse) myelitis	neurological	0.94108	0.892255	1.03306	0.240116	0.328264	62040	39	62001	26	FALSE	FALSE
rs12531914_A	371.1	Uveitis, noninfectious or NOS	sense organs	0.893701	0.892261	0.987787	0.0907256	0.268847	54345	311	54034	109	FALSE	FALSE
rs11708903_G	159.4	Malignant neoplasm of retroperitoneum and peritoneum	neoplasms	0.0721423	0.892261	1.01423	0.104327	0.454975	55114	186	54928	78	FALSE	FALSE
rs1411435_G	278.1	Obesity	endocrine/metabolic	0.236728	0.892262	0.994931	0.0375191	0.0957914	54697	7680	47017	56	FALSE	FALSE
rs8070737_T	741.1	Ankylosis of joint	musculoskeletal	0.302576	0.892267	0.9692	0.230989	0.182224	51895	64	51831	21	FALSE	FALSE
rs2908297_T	300.12	Agorophobia, social phobia, and panic disorder	mental disorders	0.14341	0.892268	1.00973	0.0715163	0.157573	36948	749	36199	17	FALSE	FALSE
rs1848067_T	305.2	Eating disorder	mental disorders	0.407973	0.892274	1.0095	0.0698414	0.362042	36638	458	36180	38	FALSE	FALSE
rs11075256_G	728	Disorders of muscle, ligament, and fascia	musculoskeletal	0.367584	0.892274	0.984888	0.112439	0.296725	47025	192	46833	74	FALSE	FALSE
rs2268570_G	386.9	Dizziness and giddiness (Light-headedness and vertigo)	sense organs	0.985106	0.892275	0.997055	0.0217779	0.419791	57319	4878	52441	287	FALSE	FALSE
rs1364809_C	750.1	Upper gastrointestinal congenital anomalies	congenital anomalies	0.0129324	0.892278	1.04745	0.342293	0.0249891	59406	161	59245	10	FALSE	FALSE
rs2403205_T	556.1	Ulceration of intestine	digestive	0.879537	0.892279	1.01151	0.084524	0.373159	40945	303	40642	114	FALSE	FALSE
rs28578604_T	459	Other disorders of circulatory system	circulatory system	0.440897	0.892281	1.00591	0.0434836	0.219864	51989	1594	50395	62	FALSE	FALSE
rs28578604_T	473.1	Chronic laryngitis	respiratory	0.922298	0.892281	0.982923	0.127191	0.220561	42317	183	42134	60	FALSE	FALSE
rs730497_A	187.1	Malignant neoplasm of unspecified male genital organ	neoplasms	0.114786	0.892282	1.04454	0.321802	0.179527	25492	33	25459	21	FALSE	FALSE
rs10766395_C	270.3	Disorders of plasma protein metabolism	endocrine/metabolic	0.195069	0.892283	1.00713	0.052488	0.380965	59323	780	58543	523	FALSE	FALSE
rs2523504_T	749.2	Congenital anomalies of skull and face bones	congenital anomalies	0.972741	0.892295	1.01528	0.111984	0.260944	62251	212	62039	1	FALSE	FALSE
rs11776904_C	360	Disorders of the globe	sense organs	0.781104	0.892297	0.979128	0.155783	0.158332	56211	158	56053	961	FALSE	FALSE
rs11564710_A	743.12	Senile osteoporosis	musculoskeletal	0.708282	0.892299	0.993026	0.0516916	0.415763	52637	842	51795	116	FALSE	FALSE
rs4660895_T	713.5	Arthropathy associated with neurological disorders	musculoskeletal	0.120829	0.892307	0.982839	0.127856	0.294959	51997	149	51848	28	FALSE	FALSE
rs2971670_T	324	Other CNS infection and poliomyelitis	neurological	0.612833	0.892311	0.984931	0.112157	0.178224	62253	276	61977	52	FALSE	FALSE
rs2268570_G	80	Postoperative infection	infectious diseases	0.976291	0.892314	1.00533	0.0392878	0.419348	59943	1350	58593	298	FALSE	FALSE
rs10734253_G	426.23	Second degree AV block	circulatory system	0.123264	0.892319	0.988211	0.0876078	0.437618	37687	270	37417	74	FALSE	FALSE
rs8074454_C	669	Complications of labor and delivery NEC	pregnancy complications	0.429491	0.892321	1.01674	0.122656	0.330831	35172	154	35018	13	FALSE	FALSE
rs10860209_A	381.3	Mastoiditis & related conditions	sense organs	0.148421	0.892329	0.975402	0.183998	0.151225	54204	117	54087	304	FALSE	FALSE
rs28578604_T	53.1	Herpes zoster with nervous system complications	infectious diseases	0.899763	0.89233	1.01781	0.13042	0.220038	49696	168	49528	64	FALSE	FALSE
rs4701619_C	286.2	Encounter for long-term (current) use of anticoagulants	hematopoietic	0.986933	0.892336	0.996174	0.0283205	0.185792	52583	4945	47638	73	FALSE	FALSE
rs11708903_G	614.54	Abscess or ulceration of vulva	genitourinary	0.610128	0.892338	1.0255	0.186044	0.457428	31100	58	31042	51	FALSE	FALSE
rs7632381_C	681.5	Cellulitis and abscess of leg, except foot	dermatologic	0.377782	0.892342	1.00493	0.0363213	0.435581	53323	1612	51711	10	FALSE	FALSE
rs7531911_G	187.1	Malignant neoplasm of unspecified male genital organ	neoplasms	0.345426	0.892344	0.964267	0.268855	0.297133	25497	33	25464	16	FALSE	FALSE
rs72650616_A	578.8	Hemorrhage of rectum and anus	digestive	0.257701	0.892344	1.00886	0.065189	0.107194	50045	1259	48786	82	FALSE	FALSE
rs6026591_A	361.1	Retinal detachment with retinal defect	sense organs	0.189219	0.892346	0.985808	0.105617	0.380078	57016	193	56823	139	FALSE	FALSE
rs11776904_C	8	Intestinal infection	infectious diseases	0.648986	0.892349	0.992515	0.0555145	0.158188	60561	1256	59305	1036	FALSE	FALSE
rs112412537_A	513.8	Disorders of diaphragm	respiratory	0.908732	0.892349	1.03135	0.228098	0.0392121	57699	249	57450	750	FALSE	FALSE
rs2285676_G	199.4	Neurofibromatosis	neoplasms	0.371344	0.892352	0.977781	0.166035	0.377956	45123	78	45045	19	FALSE	FALSE
rs8003022_G	557	Intestinal malabsorption (non-celiac)	digestive	0.873178	0.892353	1.00884	0.0650173	0.394213	41215	500	40715	36	FALSE	FALSE
rs12302189_A	255.22	Mineralocorticoid deficiency	endocrine/metabolic	0.879976	0.892357	0.939777	0.459	0.0552306	53512	47	53465	104	FALSE	FALSE
rs78028320_A	395.2	Nonrheumatic aortic valve disorders	circulatory system	0.0282284	0.892357	1.00487	0.0359345	0.18732	52987	2812	50175	302	FALSE	FALSE
rs78028320_A	695.1	Toxic erythema	dermatologic	0.510884	0.892358	1.043	0.311118	0.188028	52588	33	52555	292	FALSE	FALSE
rs8003022_G	260	Protein-calorie malnutrition	endocrine/metabolic	0.890743	0.89236	1.00303	0.0223321	0.392787	48147	4827	43320	39	FALSE	FALSE
rs34506303_G	531.1	Hemorrhage from gastrointestinal ulcer	digestive	0.628332	0.892362	1.01827	0.133809	0.158505	58872	206	58666	1038	FALSE	FALSE
rs2908296_T	217	Vascular hamartomas and non-neoplastic nevi	neoplasms	0.0590025	0.892371	0.986502	0.10044	0.153879	55885	387	55498	60	FALSE	FALSE
rs730497_A	271.9	Other disorders of carbohydrate transport and metabolism	endocrine/metabolic	0.602493	0.892372	1.03615	0.262465	0.178127	62186	48	62138	46	FALSE	FALSE
rs6889788_A	577	Diseases of pancreas	digestive	0.894683	0.892374	1.00636	0.0468907	0.186534	62289	1543	60746	75	FALSE	FALSE
rs62432360_C	270.38	Other specified disorders of plasma protein metabolism	endocrine/metabolic	0.859557	0.892374	0.984249	0.117339	0.178318	58519	252	58267	803	FALSE	FALSE
rs6031558_C	530.6	Diverticulum of esophagus, acquired	digestive	0.998409	0.892377	0.974703	0.189376	0.326989	37278	63	37215	17	FALSE	FALSE
rs4237150_C	415.21	Primary pulmonary hypertension	circulatory system	0.383042	0.892379	0.990308	0.0719855	0.411579	51515	402	51113	128	FALSE	FALSE
rs78028320_A	270.38	Other specified disorders of plasma protein metabolism	endocrine/metabolic	0.596374	0.892381	1.01554	0.113986	0.188084	58995	255	58740	318	FALSE	FALSE
rs7632381_C	296	Mood disorders	mental disorders	0.876922	0.892388	0.99794	0.0152394	0.435222	48157	11946	36211	7	FALSE	FALSE
rs6899343_T	374.2	Lagophthalmos	sense organs	0.814147	0.892389	0.972383	0.207014	0.247513	53787	65	53722	433	FALSE	FALSE
rs2074090_G	556	Ulceration of the lower GI tract	digestive	0.110675	0.892397	0.989484	0.0781486	0.352824	40900	364	40536	235	FALSE	FALSE
rs6899343_T	958.2	Traumatic and surgical subcutaneous emphysema	injuries & poisonings	0.910897	0.892399	1.01551	0.113785	0.247275	61567	210	61357	494	FALSE	FALSE
rs16969990_T	715.3	Spinal enthesopathy	musculoskeletal	0.759878	0.8924	1.04571	0.330454	0.0695211	53286	67	53219	36	FALSE	FALSE
rs4237150_C	275.6	Hypercalcemia	endocrine/metabolic	0.809184	0.892403	0.9937	0.0467253	0.413025	56344	966	55378	137	FALSE	FALSE
rs6790843_A	722.1	Displacement of intervertebral disc	musculoskeletal	0.213441	0.892405	1.00587	0.0432396	0.373877	50419	1182	49237	50	FALSE	FALSE
rs2941257_T	476	Allergic rhinitis	respiratory	0.624666	0.892415	0.99724	0.0204328	0.261247	49348	7319	42029	202	FALSE	FALSE
rs234866_A	656.26	Transitory tachypnea or apnea of newborn	pregnancy complications	0.319582	0.89242	1.01602	0.11754	0.307496	61783	207	61576	152	FALSE	FALSE
rs1799884_T	626.15	Infertility, female, associated with anovulation	genitourinary	0.825411	0.892427	1.03978	0.28848	0.179362	23907	40	23867	1	FALSE	FALSE
rs1848068_T	572	Ascites (non malignant)	digestive	0.610235	0.892432	0.995838	0.0308422	0.334754	49139	2494	46645	33	FALSE	FALSE
rs3087948_T	531.3	Duodenal ulcer	digestive	0.948276	0.892439	1.01546	0.113464	0.188817	59825	255	59570	73	FALSE	FALSE
rs10766394_G	341	Other demyelinating diseases of central nervous system	neurological	0.697002	0.89244	1.00823	0.0606045	0.377048	47657	584	47073	77	FALSE	FALSE
rs234866_A	252	Disorders of parathyroid gland	endocrine/metabolic	0.884626	0.892465	1.00712	0.052449	0.307237	54305	875	53430	138	FALSE	FALSE
rs10116772_A	352.1	Trigeminal nerve disorders [CN5]	neurological	0.629556	0.892466	1.00938	0.0690516	0.410319	54510	435	54075	46	FALSE	FALSE
rs11263762_A	300	Anxiety disorders	mental disorders	0.805423	0.892471	1.00214	0.0157978	0.410691	47151	10986	36165	80	FALSE	FALSE
rs2948567_T	274	Gout and other crystal arthropathies	endocrine/metabolic	0.885826	0.892481	0.995672	0.0320875	0.333649	61842	2416	59426	323	FALSE	FALSE
rs925095_T	170.1	Bone cancer	neoplasms	0.92056	0.892481	0.990367	0.0716114	0.381653	62021	415	61606	178	FALSE	FALSE
rs6136447_G	426.22	Mobitz II AV block	circulatory system	0.912178	0.89249	0.958788	0.311384	0.140221	37423	46	37377	119	FALSE	FALSE
rs10766394_G	38.3	Bacteremia	infectious diseases	0.000322307	0.892496	1.00427	0.0315281	0.375343	53591	2257	51334	89	FALSE	FALSE
rs1411435_G	275.2	Disorders of copper metabolism	endocrine/metabolic	0.0711353	0.892496	1.06008	0.431747	0.0958003	55480	30	55450	60	FALSE	FALSE
rs10766395_C	637	Short gestation; low birth weight; and fetal growth retardation	pregnancy complications	0.294174	0.892497	0.982879	0.127782	0.380074	59916	135	59781	517	FALSE	FALSE
rs2908297_T	614.32	Chronic inflammatory pelvic disease	genitourinary	0.60181	0.892511	0.97304	0.202257	0.157492	31173	94	31079	13	FALSE	FALSE
rs10181515_T	797	Shock	symptoms	0.249504	0.892518	0.994156	0.0433798	0.226027	61935	1574	60361	22	FALSE	FALSE
rs12593201_A	788	Syncope and collapse	symptoms	0.758348	0.892518	1.00356	0.0263057	0.266835	60114	4049	56065	13	FALSE	FALSE
rs730497_A	442.11	Abdominal aortic aneurysm	circulatory system	0.691387	0.892519	1.00968	0.0713092	0.179487	51742	709	51033	38	FALSE	FALSE
rs2908296_T	433.2	Occlusion of cerebral arteries	circulatory system	0.0809392	0.892519	0.99419	0.043126	0.153572	54616	2225	52391	56	FALSE	FALSE
rs62405452_A	315.3	Mental retardation	mental disorders	0.120197	0.892523	0.985061	0.111401	0.107135	58417	449	57968	12	FALSE	FALSE
rs62405453_A	315.3	Mental retardation	mental disorders	0.120197	0.892523	0.985061	0.111401	0.107135	58417	449	57968	12	FALSE	FALSE
rs62405454_C	315.3	Mental retardation	mental disorders	0.120197	0.892523	0.985061	0.111401	0.107135	58417	449	57968	12	FALSE	FALSE
rs5210_A	537	Other disorders of stomach and duodenum	digestive	0.523593	0.892525	1.00564	0.0416516	0.376611	54851	1254	53597	24	FALSE	FALSE
rs10937714_C	356	Hereditary and idiopathic peripheral neuropathy	neurological	0.27985	0.892527	1.00568	0.0419125	0.213132	56892	1779	55113	612	FALSE	FALSE
rs2948567_T	395.4	Nonrheumatic pulmonary valve disorders	circulatory system	0.881957	0.892529	0.987164	0.0956211	0.333264	50439	252	50187	266	FALSE	FALSE
rs867635_T	743.11	Osteoporosis NOS	musculoskeletal	0.910487	0.892547	0.993357	0.0493405	0.0789094	55399	3518	51881	22	FALSE	FALSE
rs1250542_A	433.11	Occlusion of cerebral arteries, with cerebral infarction	circulatory system	0.988951	0.892551	1.01094	0.0805212	0.37351	52617	329	52288	162	FALSE	FALSE
rs11075255_A	337	Disorders of the autonomic nervous system	neurological	0.778332	0.892552	0.990908	0.0676182	0.401624	47359	459	46900	262	FALSE	FALSE
rs112412537_A	228	Hemangioma and lymphangioma, any site	neoplasms	0.87765	0.892555	0.984316	0.117033	0.0392276	60850	994	59856	789	FALSE	FALSE
rs6885132_G	347	Cataplexy and narcolepsy	neurological	0.543459	0.892571	1.0352	0.256138	0.100829	47149	83	47066	79	FALSE	FALSE
rs2380949_G	296	Mood disorders	mental disorders	0.108809	0.892573	0.99652	0.0258102	0.0955647	48114	11935	36179	54	FALSE	FALSE
rs3802113_G	41.2	Streptococcus infection	infectious diseases	0.647165	0.892576	0.992834	0.0532538	0.165221	52693	1326	51367	50	FALSE	FALSE
rs62405452_A	509.8	Dependence on respirator [Ventilator] or supplemental oxygen	respiratory	0.231178	0.892576	1.00859	0.06335	0.107187	44483	1348	43135	10	FALSE	FALSE
rs62405453_A	509.8	Dependence on respirator [Ventilator] or supplemental oxygen	respiratory	0.231178	0.892576	1.00859	0.06335	0.107187	44483	1348	43135	10	FALSE	FALSE
rs62405454_C	509.8	Dependence on respirator [Ventilator] or supplemental oxygen	respiratory	0.231178	0.892576	1.00859	0.06335	0.107187	44483	1348	43135	10	FALSE	FALSE
rs12531914_A	79.2	Infectious mononucleosis	infectious diseases	0.853505	0.892576	1.01783	0.130851	0.266323	49639	149	49490	103	FALSE	FALSE
rs757209_A	695.1	Toxic erythema	dermatologic	0.29677	0.892577	0.966537	0.252037	0.407143	52387	33	52354	500	FALSE	FALSE
rs11263762_A	246	Other disorders of thyroid	endocrine/metabolic	0.468479	0.892579	0.992469	0.0559789	0.408695	49926	678	49248	69	FALSE	FALSE
rs2941257_T	291.1	Transient mental disorders due to conditions classified elsewhere	mental disorders	0.891307	0.892587	1.02772	0.202509	0.261501	49386	62	49324	212	FALSE	FALSE
rs777355_A	79.2	Infectious mononucleosis	infectious diseases	0.419493	0.892589	0.984263	0.117468	0.481577	49502	147	49355	251	FALSE	FALSE
rs6483215_A	526.5	Inflammatory conditions of jaw	digestive	0.756627	0.892595	0.978233	0.162991	0.236655	57662	106	57556	72	FALSE	FALSE
rs4558932_C	586.4	Stricture/obstruction of ureter	genitourinary	0.150128	0.892599	1.00844	0.0622346	0.211563	46355	801	45554	449	FALSE	FALSE
rs12453443_G	224	Benign neoplasm of eye	neoplasms	0.139167	0.8926	1.0134	0.098593	0.404349	60402	215	60187	717	FALSE	FALSE
rs112412537_A	686.2	Impetigo	dermatologic	0.860336	0.892601	0.955217	0.339352	0.039365	51213	120	51093	662	FALSE	FALSE
rs11650000_A	335	Multiple sclerosis	neurological	0.278573	0.892603	0.994358	0.041904	0.452679	48182	1192	46990	163	FALSE	FALSE
rs6790843_A	367.9	Blindness and low vision	sense organs	0.0820098	0.892603	0.991937	0.0599622	0.373814	58089	606	57483	59	FALSE	FALSE
rs78028320_A	444.1	Arterial embolism and thrombosis of lower extremity artery	circulatory system	0.0154461	0.892604	0.982043	0.134216	0.187866	50991	184	50807	282	FALSE	FALSE
rs724016_G	994.2	Sepsis	injuries & poisonings	0.504635	0.892607	1.00326	0.0240851	0.435487	60716	3792	56924	16	FALSE	FALSE
rs11776904_C	276.6	Fluid overload	endocrine/metabolic	0.186882	0.892612	1.00524	0.0387394	0.157244	42609	2762	39847	752	FALSE	FALSE
rs11075256_G	442.11	Abdominal aortic aneurysm	circulatory system	0.592297	0.892617	0.991873	0.0604462	0.293791	51695	708	50987	85	FALSE	FALSE
rs4433533_G	755.61	Congenital hip dysplasia and deformity	congenital anomalies	0.58141	0.892627	0.983713	0.121655	0.21431	61145	209	60936	16	FALSE	FALSE
rs4433533_G	781	Symptoms involving nervous and musculoskeletal systems	symptoms	0.149892	0.892628	0.992382	0.0566528	0.215047	60831	946	59885	16	FALSE	FALSE
rs11626787_G	443.1	Raynaud's syndrome	circulatory system	0.730144	0.892639	0.991184	0.0656065	0.348225	51461	523	50938	140	FALSE	FALSE
rs1519480_C	577.1	Acute pancreatitis	digestive	0.134108	0.892645	0.99141	0.0639258	0.32686	61381	566	60815	4	FALSE	FALSE
rs4930046_A	963.1	Antineoplastic and immunosuppressive drugs causing adverse effects	injuries & poisonings	0.0649619	0.892649	1.00587	0.0434031	0.481933	46993	1096	45897	531	FALSE	FALSE
rs867635_T	453	Chronic venous hypertension	circulatory system	0.158586	0.892651	0.931485	0.525938	0.0791971	44787	27	44760	18	FALSE	FALSE
rs34351_C	79.2	Infectious mononucleosis	infectious diseases	0.632775	0.892654	1.01679	0.1234	0.329747	49676	149	49527	67	FALSE	FALSE
rs1848067_T	170	Cancer of bone and connective tissue	neoplasms	0.451165	0.892663	1.00675	0.0498306	0.36123	62607	887	61720	58	FALSE	FALSE
rs2380949_G	702.2	Seborrheic keratosis	dermatologic	0.322482	0.892663	1.00556	0.041081	0.0956294	59077	3922	55155	66	FALSE	FALSE
rs234866_A	709.5	Dermatomyositis	dermatologic	0.00171789	0.892665	0.981484	0.13851	0.305683	51892	124	51768	122	FALSE	FALSE
rs6885132_G	958.2	Traumatic and surgical subcutaneous emphysema	injuries & poisonings	0.0853573	0.892668	0.978033	0.164616	0.100735	61945	210	61735	99	FALSE	FALSE
rs4660895_T	871.3	Open wound of foot except toe(s) alone	injuries & poisonings	0.281113	0.892673	0.983423	0.123895	0.295607	55792	158	55634	34	FALSE	FALSE
rs78028320_A	282.9	Other hereditary hemolytic anemias	hematopoietic	0.480002	0.892685	0.977531	0.168447	0.187295	39897	124	39773	234	FALSE	FALSE
rs11708903_G	362.9	Retinal edema	sense organs	0.210206	0.892688	1.01298	0.0955728	0.455043	56643	223	56420	79	FALSE	FALSE
rs11263762_A	756.5	Congenital osteodystrophies	congenital anomalies	0.853843	0.892693	1.02429	0.17792	0.409728	60927	65	60862	96	FALSE	FALSE
rs78028320_A	379.1	Scleritis and episcleritis	sense organs	0.681394	0.892696	1.02005	0.147142	0.188327	54063	151	53912	287	FALSE	FALSE
rs11776904_C	415.1	Acute pulmonary heart disease	circulatory system	0.54301	0.892709	1.00692	0.0510939	0.157003	51910	1494	50416	895	FALSE	FALSE
rs7405696_C	218	Benign neoplasm of uterus	neoplasms	0.111817	0.892711	0.992808	0.0535183	0.405778	30773	757	30016	264	FALSE	FALSE
rs2285676_G	279.7	Other immunological findings	endocrine/metabolic	0.159307	0.892716	0.994006	0.0445784	0.376491	57182	1101	56081	24	FALSE	FALSE
rs16860758_G	530.3	Stricture and stenosis of esophagus	digestive	0.418668	0.892718	1.00957	0.0705871	0.185541	37555	692	36863	408	FALSE	FALSE
rs62432360_C	272.13	Mixed hyperlipidemia	endocrine/metabolic	0.7792	0.892719	1.00321	0.0237724	0.177917	48354	9425	38929	680	FALSE	FALSE
rs2971670_T	70.2	Viral hepatitis B	infectious diseases	0.229821	0.892722	1.01638	0.120504	0.177208	49789	236	49553	43	FALSE	FALSE
rs6867984_A	315.3	Mental retardation	mental disorders	0.123467	0.892723	0.985089	0.111401	0.107128	58416	449	57967	13	FALSE	FALSE
rs777355_A	557.1	Celiac disease	digestive	0.505208	0.892724	0.990325	0.0720942	0.481009	40941	393	40548	219	FALSE	FALSE
rs7632381_C	342	Hemiplegia	neurological	0.40893	0.892725	1.00793	0.0585817	0.435984	47738	601	47137	8	FALSE	FALSE
rs1411435_G	841	Sprains and strains of back and neck	injuries & poisonings	0.127527	0.892729	0.988604	0.0849944	0.0952705	55778	836	54942	59	FALSE	FALSE
rs7163757_T	184.11	Malignant neoplasm of ovary	neoplasms	0.998221	0.892731	0.990543	0.0704642	0.422114	29787	415	29372	15	FALSE	FALSE
rs12531914_A	269	Proteinuria	endocrine/metabolic	0.884708	0.892734	1.00564	0.0417111	0.269059	60405	1492	58913	128	FALSE	FALSE
rs1250109_C	782.6	Pallor and flushing	symptoms	0.232704	0.892734	0.985549	0.107948	0.173751	51496	309	51187	19	FALSE	FALSE
rs2523504_T	528.11	Stomatitis and mucositis (ulcerative)	digestive	0.946602	0.892739	0.983128	0.126197	0.260036	58740	165	58575	0	FALSE	FALSE
rs72727388_C	510.2	Lung transplant	respiratory	0.453245	0.892754	1.01526	0.112355	0.272193	52753	200	52553	652	FALSE	FALSE
rs10993460_C	620	Dysplasia of female genital organs	genitourinary	0.780482	0.892755	1.03588	0.261482	0.0873876	34038	89	33949	25	FALSE	FALSE
rs6026591_A	818.2	Subarachnoid hemorrhage (injury)	injuries & poisonings	0.0784778	0.892756	1.01696	0.124751	0.380352	60841	136	60705	154	FALSE	FALSE
rs4701619_C	284	Aplastic anemia	hematopoietic	0.960052	0.892756	0.993537	0.0480923	0.18729	41441	1514	39927	66	FALSE	FALSE
rs34506303_G	264.3	Delayed milestones	endocrine/metabolic	0.135059	0.892768	0.988543	0.0854799	0.15853	43263	624	42639	777	FALSE	FALSE
rs11002898_A	528.12	Oral aphthae	digestive	0.226286	0.89277	0.977578	0.168228	0.251196	58528	96	58432	145	FALSE	FALSE
rs5210_A	501	Pneumonitis due to inhalation of food or vomitus	respiratory	0.313659	0.89278	1.00683	0.0505014	0.376427	43982	860	43122	23	FALSE	FALSE
rs777355_A	653	Problems associated with amniotic cavity and membranes	pregnancy complications	0.405197	0.892783	1.00845	0.0624326	0.480652	34293	542	33751	178	FALSE	FALSE
rs6790843_A	580.3	Nephritis and nephropathy without mention of glomerulonephritis	genitourinary	0.568525	0.892785	1.00777	0.057452	0.37364	46597	659	45938	44	FALSE	FALSE
rs730497_A	703	Diseases of nail, NOS	dermatologic	0.210769	0.892791	0.988087	0.0889218	0.178724	58403	443	57960	40	FALSE	FALSE
rs2523507_G	853	Complication of colostomy or enterostomy	injuries & poisonings	0.978106	0.892794	1.01274	0.0939172	0.261122	54105	291	53814	5	FALSE	FALSE
rs7531911_G	790.1	Elevated sedimentation rate	symptoms	0.508723	0.892795	1.01211	0.0893349	0.295332	54073	304	53769	34	FALSE	FALSE
rs1848067_T	586.1	Anatomical abnormatilies of kidney and ureters	genitourinary	0.730015	0.892797	0.987901	0.0903246	0.361394	46210	276	45934	47	FALSE	FALSE
rs8003022_G	535.8	Other specified gastritis	digestive	0.833887	0.892797	0.990673	0.069534	0.392369	54018	440	53578	45	FALSE	FALSE
rs13136239_A	528.3	Cellulitis and abscess of oral soft tissues	digestive	0.645467	0.892798	0.977769	0.166824	0.331877	58038	82	57956	644	FALSE	FALSE
rs8121252_T	530.1	Esophagitis, GERD and related diseases	digestive	0.217346	0.8928	0.998003	0.0148303	0.341129	51611	14503	37108	186	FALSE	FALSE
rs72648855_T	528.3	Cellulitis and abscess of oral soft tissues	digestive	0.048521	0.892801	1.03433	0.250491	0.107006	58637	82	58555	24	FALSE	FALSE
rs72650615_C	528.3	Cellulitis and abscess of oral soft tissues	digestive	0.048521	0.892801	1.03433	0.250491	0.107006	58637	82	58555	24	FALSE	FALSE
rs6817471_C	627.3	Postmenopausal atrophic vaginitis	genitourinary	0.0373729	0.892801	0.993734	0.0466405	0.335282	24976	1124	23852	17	FALSE	FALSE
rs4558932_C	656.8	Perinatal jaundice	pregnancy complications	0.31844	0.892803	1.01476	0.108714	0.211989	61416	301	61115	627	FALSE	FALSE
rs142848532_T	275.53	Disorders of phosphorus metabolism	endocrine/metabolic	0.518222	0.892804	1.01541	0.113514	0.0475628	55474	851	54623	923	FALSE	FALSE
rs6889788_A	334.1	Spinocerebellar disease	neurological	0.691049	0.892804	0.978118	0.164182	0.186126	47210	125	47085	59	FALSE	FALSE
rs4887810_A	274.2	Crystal arthropathies	endocrine/metabolic	0.354721	0.892814	0.986018	0.104495	0.325754	59617	216	59401	325	FALSE	FALSE
rs2924447_A	705.8	Hyperhidrosis	dermatologic	0.44138	0.892817	0.98362	0.12257	0.141552	55937	283	55654	552	FALSE	FALSE
rs10116772_A	733.8	Malunion and nonunion of fracture	musculoskeletal	0.698698	0.892823	1.00866	0.0639807	0.408811	50154	510	49644	44	FALSE	FALSE
rs6128461_T	695.41	Cutaneous lupus erythematosus	dermatologic	0.517995	0.892831	0.984995	0.112217	0.380083	51644	172	51472	47	FALSE	FALSE
rs4701619_C	751.3	Obstructive genitourinary defect	congenital anomalies	0.895231	0.892832	1.01939	0.142544	0.186447	59344	167	59177	78	FALSE	FALSE
rs72727388_C	457	Encounter for long-term (current) use of anticoagulants, antithrombotics, aspirin	circulatory system	0.684793	0.892835	0.995998	0.0297625	0.273677	47578	3307	44271	584	FALSE	FALSE
rs13136239_A	264	Lack of normal physiological development	endocrine/metabolic	0.703426	0.892835	1.00546	0.0404135	0.330463	44878	2001	42877	526	FALSE	FALSE
rs6026591_A	174.11	Malignant neoplasm of female breast	neoplasms	0.323594	0.89284	0.995901	0.0304888	0.377419	30743	2616	28127	72	FALSE	FALSE
rs497273_C	527.8	Other specified diseases of the salivary glands	digestive	0.115387	0.892844	0.970093	0.225402	0.345858	58352	44	58308	281	FALSE	FALSE
rs7531911_G	555.1	Regional enteritis	digestive	0.17213	0.892846	1.00477	0.0353472	0.294882	42773	2042	40731	22	FALSE	FALSE
rs1519480_C	378.5	Paralytic strabismus	sense organs	0.328145	0.892846	1.01599	0.117776	0.326233	54340	163	54177	4	FALSE	FALSE
rs72979712_T	742.2	Pathological, developmental or recurrent dislocation	musculoskeletal	0.808226	0.892851	0.957285	0.324094	0.0521763	51901	99	51802	52	FALSE	FALSE
rs1364809_C	513.3	Hypoventilation	respiratory	0.272659	0.892854	1.02481	0.181948	0.0251149	58770	617	58153	9	FALSE	FALSE
rs72650616_A	315.3	Mental retardation	mental disorders	0.109626	0.892854	0.985108	0.111396	0.107153	58337	449	57888	98	FALSE	FALSE
rs10181515_T	500.1	Extrinsic allergic alveolitis	respiratory	0.67585	0.892854	0.955069	0.341309	0.225589	43156	25	43131	14	FALSE	FALSE
rs2894536_C	758.1	Chromosomal anomalies	congenital anomalies	0.0717216	0.892855	0.986586	0.100265	0.159225	60584	391	60193	424	FALSE	FALSE
rs6899343_T	257.1	Testicular hypofunction	endocrine/metabolic	0.690809	0.892857	1.00755	0.0558655	0.246497	24266	903	23363	189	FALSE	FALSE
rs10993460_C	706.1	Acne	dermatologic	0.694591	0.892866	0.989215	0.0805178	0.0877951	57133	1000	56133	46	FALSE	FALSE
rs1848067_T	184.2	Cancer of other female genital organs (excluding uterus and ovary)	neoplasms	0.53165	0.892873	1.01433	0.105619	0.358921	29565	198	29367	20	FALSE	FALSE
rs2924447_A	535.8	Other specified gastritis	digestive	0.833631	0.892874	1.01322	0.0975288	0.140736	53554	440	53114	534	FALSE	FALSE
rs12631733_T	737.1	Kyphosis (acquired)	musculoskeletal	0.842104	0.892875	0.984023	0.119601	0.160056	54481	266	54215	147	FALSE	FALSE
rs12493_T	305.2	Eating disorder	mental disorders	0.913657	0.892876	1.01174	0.0866907	0.185909	36620	458	36162	54	FALSE	FALSE
rs3775094_A	376	Disorders of the orbit	sense organs	0.987612	0.892878	1.02367	0.17374	0.462891	53963	66	53897	301	FALSE	FALSE
rs72650616_A	389.1	Sensorineural hearing loss	sense organs	0.0505852	0.892881	0.993965	0.0449521	0.107289	57471	2808	54663	93	FALSE	FALSE
rs7946714_C	153	Colorectal cancer	neoplasms	0.579083	0.892882	0.994755	0.0390558	0.215678	52685	2035	50650	57	FALSE	FALSE
rs2523507_G	647.1	Infections of genitourinary tract during pregnancy	pregnancy complications	0.746923	0.892887	1.0169	0.12445	0.260424	34753	168	34585	6	FALSE	FALSE
rs1250542_A	350.1	Abnormal involuntary movements	neurological	0.946104	0.892898	1.00478	0.035407	0.372559	55367	1764	53603	155	FALSE	FALSE
rs6817471_C	712	Infective connective tissue disorders	musculoskeletal	0.295319	0.892902	0.984331	0.117307	0.335211	52006	164	51842	35	FALSE	FALSE
rs62432360_C	522.5	Periapical abscess	digestive	0.822964	0.892903	1.02006	0.147536	0.1783	57022	155	56867	784	FALSE	FALSE
rs1971152_C	429.3	Symptoms involving cardiovascular system	circulatory system	0.552462	0.892915	0.993625	0.0475063	0.410461	50213	947	49266	379	FALSE	FALSE
rs1016565_A	961	Poisoning by other anti-infectives	injuries & poisonings	0.472287	0.892915	0.983131	0.126383	0.309924	46442	147	46295	108	FALSE	FALSE
rs6899342_G	285.22	Anemia in neoplastic disease	hematopoietic	0.943225	0.892917	1.00497	0.036852	0.248734	42057	2131	39926	73	FALSE	FALSE
rs2941257_T	174	Breast cancer	neoplasms	0.83693	0.892917	1.00439	0.0325369	0.261263	58177	2760	55417	249	FALSE	FALSE
rs580240_T	458	Hypotension	circulatory system	0.395975	0.892947	0.997285	0.0202013	0.484963	56162	5716	50446	7	FALSE	FALSE
rs6885132_G	592.13	Chronic interstitial cystitis	genitourinary	0.95798	0.892948	0.978172	0.164	0.0998849	46028	215	45813	74	FALSE	FALSE
rs724016_G	711.1	Pyogenic arthritis	musculoskeletal	0.562475	0.892949	1.01089	0.0805088	0.436202	52180	315	51865	12	FALSE	FALSE
rs11890449_T	579.8	Nonspecific abnormal findings in stool contents	digestive	0.930595	0.892964	1.01861	0.137057	0.0515691	49361	540	48821	42	FALSE	FALSE
rs6485473_G	721.1	Spondylosis without myelopathy	musculoskeletal	0.197699	0.892965	1.00355	0.0263578	0.315143	53049	3828	49221	66	FALSE	FALSE
rs2908289_A	327	Sleep disorders	neurological	0.656827	0.89297	1.00318	0.0235726	0.179214	53545	7178	46367	18	FALSE	FALSE
rs2908289_A	728	Disorders of muscle, ligament, and fascia	musculoskeletal	0.542829	0.892975	0.98203	0.134777	0.17934	47081	192	46889	17	FALSE	FALSE
rs11650000_A	338.2	Chronic pain	neurological	0.370488	0.892977	1.0028	0.0208014	0.453588	51161	5302	45859	171	FALSE	FALSE
rs28578604_T	210	Benign neoplasm of lip, oral cavity, and pharynx	neoplasms	0.538172	0.892989	1.01589	0.117211	0.219996	61401	211	61190	77	FALSE	FALSE
rs16969990_T	427.11	Paroxysmal supraventricular tachycardia	circulatory system	0.214207	0.892995	0.989626	0.0775206	0.0685616	38841	1376	37465	23	FALSE	FALSE
rs2523507_G	531.1	Hemorrhage from gastrointestinal ulcer	digestive	0.990937	0.893001	0.985238	0.110564	0.260527	59846	212	59634	9	FALSE	FALSE
rs35533056_A	695.22	Pemphigus and pemphigoid	dermatologic	0.954472	0.893001	0.969105	0.233309	0.384571	52608	39	52569	269	FALSE	FALSE
rs12631733_T	189.21	Malignant neoplasm of bladder	neoplasms	0.824276	0.893002	1.00943	0.0697913	0.160041	61756	798	60958	171	FALSE	FALSE
rs2908296_T	585.4	Chronic kidney disease, Stage I or II	genitourinary	0.183455	0.893008	1.00751	0.0556173	0.15342	47220	1288	45932	50	FALSE	FALSE
rs10734253_G	695.9	Unspecified erythematous condition	dermatologic	0.216751	0.89301	0.987061	0.0968343	0.437561	52948	218	52730	104	FALSE	FALSE
rs7632381_C	818	Intracranial hemorrhage (injury)	injuries & poisonings	0.16995	0.893016	1.00998	0.0738703	0.436424	61218	376	60842	10	FALSE	FALSE
rs2285676_G	260	Protein-calorie malnutrition	endocrine/metabolic	0.246057	0.893017	0.996976	0.022516	0.376817	48164	4830	43334	21	FALSE	FALSE
rs10766395_C	716.1	Unspecified polyarthropathy or polyarthritis	musculoskeletal	0.423078	0.893019	0.968922	0.234756	0.380501	51465	39	51426	469	FALSE	FALSE
rs4812816_A	196	Radiotherapy	neoplasms	0.263372	0.893029	1.00521	0.0386739	0.217141	47156	2126	45030	40	FALSE	FALSE
rs56149656_G	446.9	Arteritis NOS	circulatory system	0.436709	0.893032	1.02045	0.150536	0.10655	51225	229	50996	75	FALSE	FALSE
rs35498576_C	871.3	Open wound of foot except toe(s) alone	injuries & poisonings	0.507669	0.893036	1.017	0.125387	0.280876	55706	158	55548	124	FALSE	FALSE
rs867635_T	452.2	Deep vein thrombosis [DVT]	circulatory system	0.422955	0.893037	0.991971	0.0599558	0.0791379	46817	2057	44760	20	FALSE	FALSE
rs12302189_A	870	Open wounds of head; neck; and trunk	injuries & poisonings	0.910594	0.893041	1.01157	0.0855247	0.0551153	56917	1347	55570	106	FALSE	FALSE
rs724016_G	798.1	Chronic fatigue syndrome	symptoms	0.374245	0.893045	1.00687	0.0509018	0.434787	37178	815	36363	7	FALSE	FALSE
rs10993460_C	411.1	Unstable angina (intermediate coronary syndrome)	circulatory system	0.770587	0.893046	0.991848	0.06088	0.0879534	48196	1893	46303	40	FALSE	FALSE
rs10116772_A	425.11	Hypertrophic obstructive cardiomyopathy	circulatory system	0.751861	0.893052	1.01377	0.101756	0.409583	56953	200	56753	48	FALSE	FALSE
rs4930046_A	591	Urinary tract infection	genitourinary	0.302645	0.893054	1.00234	0.0173989	0.481419	53630	8256	45374	592	FALSE	FALSE
rs112412537_A	711.2	Reiter's disease	musculoskeletal	0.781381	0.893054	1.10141	0.718452	0.0393685	51272	24	51248	657	FALSE	FALSE
rs2894536_C	695.22	Pemphigus and pemphigoid	dermatologic	0.709208	0.893059	0.958441	0.315745	0.158794	52521	38	52483	368	FALSE	FALSE
rs10734253_G	564	Functional digestive disorders	digestive	0.103684	0.893072	1.00331	0.0245983	0.437544	44351	3684	40667	95	FALSE	FALSE
rs1364809_C	655	Known or suspected fetal abnormality affecting management of mother	pregnancy complications	0.293654	0.893078	0.985617	0.107784	0.0247866	34676	1905	32771	5	FALSE	FALSE
rs1519480_C	401.2	Hypertensive heart and/or renal disease	circulatory system	0.678075	0.893081	0.996706	0.0245512	0.328296	38211	6443	31768	2	FALSE	FALSE
rs1250095_T	722.8	Postlaminectomy syndrome	musculoskeletal	0.987843	0.893082	0.991984	0.0598824	0.378442	49614	601	49013	286	FALSE	FALSE
rs10937714_C	800.4	Fracture of patella	injuries & poisonings	0.185665	0.893083	1.01406	0.103857	0.21267	50569	275	50294	558	FALSE	FALSE
rs757209_A	728.2	Laxity of ligament or hypermobility syndrome	musculoskeletal	0.102886	0.893083	1.01647	0.121546	0.407264	46627	142	46485	443	FALSE	FALSE
rs10771372_T	912	Insect bite	injuries & poisonings	0.499064	0.893085	1.01476	0.109034	0.191536	61038	273	60765	503	FALSE	FALSE
rs78028320_A	276.13	Hyperpotassemia	endocrine/metabolic	0.367194	0.89309	1.00453	0.0336308	0.187654	43511	3225	40286	244	FALSE	FALSE
rs6103716_C	989	Toxic effect of other substances, chiefly nonmedicinal as to source	injuries & poisonings	0.718072	0.89309	0.965297	0.262802	0.315089	62960	34	62926	78	FALSE	FALSE
rs2380950_G	255.21	Glucocorticoid deficiency	endocrine/metabolic	0.041893	0.893092	1.01149	0.0849799	0.0958208	54341	805	53536	27	FALSE	FALSE
rs6899343_T	345	Epilepsy, recurrent seizures, convulsions	neurological	0.628421	0.893095	0.996248	0.0279738	0.248311	50610	3830	46780	403	FALSE	FALSE
rs3775094_A	495.11	Chronic obstructive asthma with exacerbation	respiratory	0.995746	0.893105	0.974719	0.190553	0.462398	47816	55	47761	277	FALSE	FALSE
rs8003022_G	529	Diseases and other conditions of the tongue	digestive	0.981736	0.893107	1.01383	0.102204	0.392944	58726	200	58526	50	FALSE	FALSE
rs72727388_C	459	Other disorders of circulatory system	circulatory system	0.819079	0.89311	1.0055	0.0407996	0.273257	51457	1582	49875	629	FALSE	FALSE
rs12746673_C	755	Congenital anomalies of limbs	congenital anomalies	0.163212	0.893117	1.0114	0.0843588	0.208863	60463	445	60018	975	FALSE	FALSE
rs1799884_T	278.4	Abnormal weight gain	endocrine/metabolic	0.123047	0.893123	0.993117	0.0514057	0.178452	48579	1521	47058	1	FALSE	FALSE
rs11650000_A	396	Abnormal heart sounds	circulatory system	0.059509	0.893123	1.00491	0.0364357	0.453121	51857	1578	50279	174	FALSE	FALSE
rs2380950_G	594.8	Renal colic	genitourinary	0.0360414	0.893132	0.962976	0.280828	0.096053	56802	76	56726	31	FALSE	FALSE
rs7531911_G	601	Inflammatory diseases of prostate	genitourinary	0.15359	0.893135	1.00842	0.0623974	0.297289	21284	638	20646	12	FALSE	FALSE
rs10860209_A	556.11	Angiodysplasia of intestine (without mention of hemorrhage)	digestive	0.0784949	0.893138	1.03185	0.233383	0.151484	40595	72	40523	237	FALSE	FALSE
rs4984980_A	81.11	Acute graft-versus-host disease	infectious diseases	0.803395	0.893144	1.05114	0.371319	0.189039	58295	23	58272	633	FALSE	FALSE
rs4513637_G	204.22	Myeloid leukemia, chronic	neoplasms	0.145098	0.893146	1.01456	0.107579	0.17617	59786	295	59491	596	FALSE	FALSE
rs34506303_G	602	Other disorders of prostate	genitourinary	0.802952	0.893147	1.03045	0.22332	0.157921	20390	76	20314	367	FALSE	FALSE
rs3802113_G	578.1	Hematemesis	digestive	0.531587	0.893149	1.01132	0.0838237	0.165866	49335	521	48814	48	FALSE	FALSE
rs1125253_T	292.11	Aphasia	mental disorders	0.686412	0.893155	1.00988	0.0732328	0.274902	49665	472	49193	348	FALSE	FALSE
rs1125251_T	292.11	Aphasia	mental disorders	0.686412	0.893155	1.00988	0.0732328	0.274902	49665	472	49193	348	FALSE	FALSE
rs2971670_T	592.1	Cystitis	genitourinary	0.715515	0.893162	0.992869	0.053283	0.179149	47106	1252	45854	37	FALSE	FALSE
rs4701619_C	145.2	Cancer of tongue	neoplasms	0.855081	0.893166	0.988201	0.0883813	0.186359	61615	434	61181	85	FALSE	FALSE
rs72648855_T	701.2	Scar conditions and fibrosis of skin	dermatologic	0.0626807	0.893173	1.00939	0.0696337	0.106852	57037	1117	55920	22	FALSE	FALSE
rs72650615_C	701.2	Scar conditions and fibrosis of skin	dermatologic	0.0626807	0.893173	1.00939	0.0696337	0.106852	57037	1117	55920	22	FALSE	FALSE
rs1250542_A	592.13	Chronic interstitial cystitis	genitourinary	0.949057	0.893179	0.986614	0.100355	0.373899	45987	214	45773	120	FALSE	FALSE
rs10814915_T	201	Hodgkin's disease	neoplasms	0.808834	0.893182	1.0171	0.126249	0.426299	60087	128	59959	109	FALSE	FALSE
rs724016_G	300.13	Phobia	mental disorders	0.786704	0.893184	1.01563	0.115525	0.434042	36364	152	36212	5	FALSE	FALSE
rs8074454_C	331.1	Hydrocephalus	neurological	0.506726	0.893189	0.992473	0.0562698	0.329858	47866	735	47131	15	FALSE	FALSE
rs2523504_T	697	Sarcoidosis	dermatologic	0.980978	0.893189	1.01308	0.0968066	0.261868	53103	273	52830	0	FALSE	FALSE
rs6790843_A	426.4	Anomalous atrioventricular excitation	circulatory system	0.180372	0.893195	0.981915	0.135935	0.374637	37567	117	37450	38	FALSE	FALSE
rs2133705_C	913	Toxic effect of venom	injuries & poisonings	0.498303	0.893198	1.01975	0.145646	0.488314	60370	95	60275	1014	FALSE	FALSE
rs28578604_T	216	Benign neoplasm of skin	neoplasms	0.552408	0.893205	0.995991	0.0299198	0.22022	59000	3515	55485	75	FALSE	FALSE
rs867635_T	696.4	Psoriasis	dermatologic	0.232654	0.893207	1.01112	0.0823999	0.0799666	51459	1022	50437	21	FALSE	FALSE
rs11002898_A	612	Breast conditions, congenital or relating to hormones	genitourinary	0.150019	0.893216	0.989395	0.0794216	0.251338	55871	428	55443	136	FALSE	FALSE
rs4660895_T	696	Psoriasis and related disorders	dermatologic	0.0321009	0.893225	0.993514	0.0484826	0.295824	51480	1051	50429	29	FALSE	FALSE
rs10464106_C	529	Diseases and other conditions of the tongue	digestive	0.0303121	0.893228	1.02174	0.160204	0.107158	58773	200	58573	3	FALSE	FALSE
rs6688365_C	795.81	Elevated carcinoembryonic antigen [CEA]	symptoms	0.51583	0.89323	1.0132	0.0976778	0.437931	61706	214	61492	341	FALSE	FALSE
rs2908289_A	654	Other and unspecified complications of birth; puerperium affecting management of mother	pregnancy complications	0.763003	0.893235	0.98373	0.122227	0.178188	34141	232	33909	10	FALSE	FALSE
rs16860758_G	619.3	Noninflammatory disorders of cervix	genitourinary	0.916271	0.893239	0.976546	0.176843	0.184252	30822	107	30715	320	FALSE	FALSE
rs2239525_G	281.1	Megaloblastic anemia	hematopoietic	0.974284	0.893242	0.992433	0.0565989	0.261231	40826	836	39990	0	FALSE	FALSE
rs2239526_G	281.1	Megaloblastic anemia	hematopoietic	0.974284	0.893242	0.992433	0.0565989	0.261231	40826	836	39990	0	FALSE	FALSE
rs76369685_A	303	Psychogenic and somatoform disorders	mental disorders	0.0859558	0.893243	1.01938	0.143064	0.0590165	36422	445	35977	252	FALSE	FALSE
rs2523504_T	505	Other pulmonary inflamation or edema	respiratory	0.973277	0.893245	0.989612	0.0778142	0.26081	43572	429	43143	1	FALSE	FALSE
rs4984980_A	327.41	Organic or persistent insomnia	neurological	0.846517	0.893247	0.988851	0.0835425	0.188824	46387	483	45904	520	FALSE	FALSE
rs1250542_A	972	Poisoning by agents primarily affecting the cardiovascular system	injuries & poisonings	0.949962	0.893254	0.985377	0.10978	0.372412	46458	179	46279	127	FALSE	FALSE
rs3213571_C	356	Hereditary and idiopathic peripheral neuropathy	neurological	0.899032	0.893262	0.991644	0.0625391	0.0838026	57361	1802	55559	123	FALSE	FALSE
rs12493_T	334.1	Spinocerebellar disease	neurological	0.687693	0.893262	0.978212	0.164178	0.18612	47206	125	47081	63	FALSE	FALSE
rs4237150_C	613.5	Mastodynia	genitourinary	0.73041	0.893265	0.993028	0.0521463	0.411618	60069	778	59291	147	FALSE	FALSE
rs2523506_T	656.6	Perinatal disorders of digestive system	pregnancy complications	0.518559	0.893266	0.977107	0.172606	0.160645	61829	135	61694	27	FALSE	FALSE
rs5210_A	199.4	Neurofibromatosis	neoplasms	0.374221	0.893269	0.97797	0.166029	0.377854	45118	78	45040	24	FALSE	FALSE
rs1411435_G	442.4	Arterial dissection	circulatory system	0.167678	0.893274	0.964183	0.271863	0.0954016	51105	81	51024	52	FALSE	FALSE
rs55754152_A	967	Adverse effects of sedatives or other central nervous system depressants and anesthetics	injuries & poisonings	0.973032	0.893276	0.966242	0.255969	0.0515504	46537	161	46376	27	FALSE	FALSE
rs11890449_T	942	Infusion and transfusion reaction	injuries & poisonings	0.97971	0.893291	1.04683	0.34118	0.0512316	48798	84	48714	40	FALSE	FALSE
rs6026592_A	270.38	Other specified disorders of plasma protein metabolism	endocrine/metabolic	0.364268	0.893292	0.9878	0.0915077	0.380201	59149	256	58893	151	FALSE	FALSE
rs56149656_G	458.9	Hypotension NOS	circulatory system	0.539134	0.893296	1.0049	0.0364045	0.106383	54835	4458	50377	85	FALSE	FALSE
rs2908297_T	496.3	Bronchiectasis	respiratory	0.43534	0.893297	0.988766	0.0842293	0.156133	48558	545	48013	12	FALSE	FALSE
rs2908296_T	370.3	Keratoconjunctivitis	sense organs	0.160318	0.8933	0.988482	0.0863698	0.154337	54611	524	54087	55	FALSE	FALSE
rs10937714_C	279.8	Other specified disorders involving the immune mechanism	endocrine/metabolic	0.158763	0.893301	0.97184	0.212957	0.211973	55592	67	55525	606	FALSE	FALSE
rs2523506_T	530.2	Esophageal bleeding (varices/hemorrhage)	digestive	0.188148	0.893305	0.991624	0.0627126	0.161178	38197	986	37211	19	FALSE	FALSE
rs12631733_T	747	Cardiac and circulatory congenital anomalies	congenital anomalies	0.668849	0.893308	1.00479	0.0355939	0.159706	61269	3154	58115	168	FALSE	FALSE
rs4984980_A	687	Symptoms affecting skin	dermatologic	0.193627	0.893308	0.990064	0.074456	0.18853	47767	606	47161	531	FALSE	FALSE
rs72979712_T	791	Gangrene	symptoms	0.592377	0.89331	0.969685	0.229531	0.0521612	63112	201	62911	66	FALSE	FALSE
rs10116772_A	759	Other and unspecified congenital anomalies	congenital anomalies	0.780478	0.893312	0.992531	0.0559008	0.409833	61225	679	60546	54	FALSE	FALSE
rs72648855_T	562.1	Diverticulosis	digestive	0.0681935	0.893313	0.994313	0.0425284	0.107076	44109	3371	40738	20	FALSE	FALSE
rs72650615_C	562.1	Diverticulosis	digestive	0.0681935	0.893313	0.994313	0.0425284	0.107076	44109	3371	40738	20	FALSE	FALSE
rs4775238_A	550.5	Ventral hernia	digestive	0.188336	0.893314	0.993523	0.0484531	0.415277	54985	906	54079	224	FALSE	FALSE
rs234866_A	694	Dyschromia and Vitiligo	dermatologic	0.0235475	0.893323	1.00508	0.0377521	0.306118	54430	1718	52712	130	FALSE	FALSE
rs4513637_G	204.12	Lymphoid leukemia, chronic	neoplasms	0.0617761	0.893339	0.982712	0.130066	0.176145	59698	207	59491	594	FALSE	FALSE
rs4558932_C	433.3	Cerebral ischemia	circulatory system	0.204277	0.893342	1.00448	0.0333666	0.212663	54899	2951	51948	542	FALSE	FALSE
rs10116772_A	530.1	Esophagitis, GERD and related diseases	digestive	0.839764	0.893344	1.00191	0.0142538	0.410805	51746	14547	37199	44	FALSE	FALSE
rs34351_C	555.21	Ulcerative colitis (chronic)	digestive	0.900157	0.893349	0.990346	0.0723549	0.328496	41142	443	40699	56	FALSE	FALSE
rs4984980_A	573.5	Jaundice (not of newborn)	digestive	0.767648	0.893351	1.0092	0.068337	0.18874	46919	711	46208	510	FALSE	FALSE
rs2924447_A	593.2	Microscopic hematuria	genitourinary	0.17819	0.893359	0.9864	0.102143	0.140763	45868	406	45462	450	FALSE	FALSE
rs3087948_T	367.2	Astigmatism	sense organs	0.921747	0.893361	0.990955	0.0677833	0.188175	58201	732	57469	72	FALSE	FALSE
rs8070737_T	165	Cancer within the respiratory system	neoplasms	0.291693	0.893367	1.00512	0.038118	0.181721	62439	2471	59968	24	FALSE	FALSE
rs11890449_T	256	Ovarian dysfunction	endocrine/metabolic	0.945709	0.893367	0.981853	0.136625	0.0501388	30615	613	30002	27	FALSE	FALSE
rs55754152_A	701	Other hypertrophic and atrophic conditions of skin	dermatologic	0.958251	0.893367	1.00826	0.0613328	0.0518242	58737	2832	55905	37	FALSE	FALSE
rs6485473_G	426.31	Right bundle branch block	circulatory system	0.493841	0.893372	0.98985	0.0761113	0.316446	37858	413	37445	44	FALSE	FALSE
rs2380949_G	291	Other specified nonpsychotic and/or transient mental disorders	mental disorders	0.494609	0.893374	1.00681	0.0506354	0.0948746	51879	2401	49478	57	FALSE	FALSE
rs6128461_T	965.1	Opiates and related narcotics causing adverse effects in therapeutic use	injuries & poisonings	0.163895	0.893381	0.994528	0.0409397	0.378909	47679	1318	46361	43	FALSE	FALSE
rs7946714_C	274.1	Gout	endocrine/metabolic	0.11884	0.893388	1.00507	0.0377419	0.215291	61914	2254	59660	62	FALSE	FALSE
rs2908297_T	636.3	Hemorrhage in early pregnancy	pregnancy complications	0.718478	0.893393	1.01256	0.0931106	0.156559	33093	441	32652	14	FALSE	FALSE
rs1016565_A	290.3	Other persistent mental disorders due to conditions classified elsewhere	mental disorders	0.605281	0.893396	0.991721	0.0620376	0.310285	50046	627	49419	111	FALSE	FALSE
rs4812816_A	695.2	Bullous dermatoses	dermatologic	0.015005	0.8934	1.02687	0.197847	0.217622	52867	75	52792	41	FALSE	FALSE
rs8074454_C	287.4	Qualitative platelet defects	hematopoietic	0.194233	0.893403	0.96665	0.253127	0.329649	47722	36	47686	17	FALSE	FALSE
rs9901746_A	598	Abnormal findings on examination of urine	genitourinary	0.550008	0.893403	1.00797	0.0592617	0.407004	61519	596	60923	654	FALSE	FALSE
rs6485473_G	250.3	Insulin pump user	endocrine/metabolic	0.370912	0.893405	0.996168	0.0286534	0.31582	47125	3213	43912	58	FALSE	FALSE
rs2894536_C	564.1	Irritable Bowel Syndrome	digestive	0.713684	0.893409	1.00613	0.0455781	0.159496	42393	1914	40479	304	FALSE	FALSE
rs11776904_C	818.1	Subdural hemorrhage (injury)	injuries & poisonings	0.55225	0.89341	1.01927	0.142438	0.158045	60062	182	59880	1027	FALSE	FALSE
rs6483215_A	255.2	Adrenal hypofunction	endocrine/metabolic	0.741628	0.893411	0.992534	0.0559273	0.235782	54404	903	53501	68	FALSE	FALSE
rs6867984_A	41.8	H. pylori	infectious diseases	0.148035	0.893412	1.02788	0.205231	0.106918	51521	119	51402	12	FALSE	FALSE
rs55754152_A	790	Nonspecific findings on examination of blood	symptoms	0.968667	0.893414	1.02229	0.164526	0.0518222	54137	368	53769	35	FALSE	FALSE
rs925095_T	737.3	Kyphoscoliosis and scoliosis	musculoskeletal	0.895471	0.893423	1.00581	0.0432486	0.380998	55373	1160	54213	153	FALSE	FALSE
rs11890449_T	288.1	Decreased white blood cell count	hematopoietic	0.971894	0.893426	1.00889	0.0660882	0.0515299	48011	2423	45588	36	FALSE	FALSE
rs10771372_T	275.51	Hypocalcemia	endocrine/metabolic	0.29443	0.893427	0.990884	0.0683554	0.191594	55769	705	55064	464	FALSE	FALSE
rs4513637_G	303	Psychogenic and somatoform disorders	mental disorders	0.322539	0.893432	1.01193	0.0885003	0.17623	36336	441	35895	343	FALSE	FALSE
rs3775094_A	260.1	Cachexia	endocrine/metabolic	0.986743	0.893437	1.01314	0.0974883	0.463478	43330	217	43113	253	FALSE	FALSE
rs72650616_A	969	Poisoning by psychotropic agents	injuries & poisonings	0.127275	0.89344	0.974498	0.19285	0.106356	46476	146	46330	77	FALSE	FALSE
rs10116772_A	290.13	Senile dementia	mental disorders	0.808994	0.893446	1.01517	0.112389	0.408768	49659	173	49486	41	FALSE	FALSE
rs12593201_A	352.1	Trigeminal nerve disorders [CN5]	neurological	0.639582	0.893454	0.989671	0.0775239	0.266332	54541	435	54106	13	FALSE	FALSE
rs8003022_G	353	Nerve root and plexus disorders	neurological	0.989359	0.893462	0.989903	0.0757782	0.393736	54440	366	54074	45	FALSE	FALSE
rs867635_T	772.4	Rhabdomyolysis	symptoms	0.739608	0.893463	1.02637	0.19436	0.0788509	53728	179	53549	22	FALSE	FALSE
rs116761056_T	473	Diseases of the larynx and vocal cords	respiratory	0.0866863	0.893466	1.01538	0.113969	0.019276	44226	2138	42088	117	FALSE	FALSE
rs777355_A	478	Throat pain	respiratory	0.728127	0.893469	1.00902	0.0670621	0.481358	42431	450	41981	223	FALSE	FALSE
rs4558932_C	427.12	Paroxysmal ventricular tachycardia	circulatory system	0.420151	0.893471	1.00598	0.0445188	0.211512	38778	1653	37125	392	FALSE	FALSE
rs11708067_G	224.1	Benign neoplasm of eye, uveal	neoplasms	0.0865448	0.893473	0.982075	0.135068	0.235961	61027	155	60872	2	FALSE	FALSE
rs11263762_A	458.2	Iatrogenic hypotension	circulatory system	0.690324	0.893474	1.01372	0.101733	0.409037	50581	200	50381	82	FALSE	FALSE
rs72979712_T	180	Cervical cancer and dysplasia	neoplasms	0.225079	0.893476	1.01504	0.111487	0.052459	28203	817	27386	35	FALSE	FALSE
rs580240_T	288.3	Eosinophilia	hematopoietic	0.518173	0.89348	0.987081	0.09711	0.484607	45833	215	45618	3	FALSE	FALSE
rs1971152_C	394.3	Aortic valve disease	circulatory system	0.603972	0.893481	1.03652	0.267884	0.411063	50097	29	50068	387	FALSE	FALSE
rs7163757_T	348.8	Encephalopathy, not elsewhere classified	neurological	0.911058	0.893481	1.00475	0.0353901	0.424061	48809	1690	47119	26	FALSE	FALSE
rs7693_T	597	Other disorders of urethra and urinary tract	genitourinary	0.221394	0.893484	1.00744	0.0553852	0.363864	57090	718	56372	56	FALSE	FALSE
rs6483215_A	303	Psychogenic and somatoform disorders	mental disorders	0.887248	0.893488	0.989507	0.0787826	0.237917	36622	448	36174	48	FALSE	FALSE
rs11075256_G	749	Congenital anomalies of face and neck	congenital anomalies	0.00879015	0.89349	1.01029	0.0764378	0.294631	62373	427	61946	95	FALSE	FALSE
rs76369685_A	250.24	Type 2 diabetes with neurological manifestations	endocrine/metabolic	0.276584	0.893492	0.991159	0.0663231	0.0596617	46001	2330	43671	314	FALSE	FALSE
rs8070737_T	540	Appendiceal conditions	digestive	0.311413	0.893492	0.986888	0.0985783	0.181791	62968	353	62615	24	FALSE	FALSE
rs3775094_A	626.12	Excessive or frequent menstruation	genitourinary	0.972233	0.893497	0.993791	0.0465242	0.461817	24710	969	23741	146	FALSE	FALSE
rs11002898_A	745	Pain in joint	musculoskeletal	0.82028	0.893499	0.99793	0.0154788	0.250451	55951	17030	38921	142	FALSE	FALSE
rs16860758_G	255.3	Adrenogenital disorders	endocrine/metabolic	0.67469	0.893499	1.03764	0.276011	0.184474	53067	43	53024	573	FALSE	FALSE
rs2523506_T	401.1	Essential hypertension	circulatory system	0.828056	0.893516	1.00265	0.0197789	0.160967	57633	25877	31756	22	FALSE	FALSE
rs1411435_G	735	Acquired foot deformities	musculoskeletal	0.0435611	0.893516	0.992517	0.0561105	0.0957999	56237	1940	54297	65	FALSE	FALSE
rs3213571_C	512.1	Wheezing	respiratory	0.431905	0.893522	1.0105	0.0780444	0.0846171	32133	1102	31031	74	FALSE	FALSE
rs6817471_C	411.8	Other chronic ischemic heart disease, unspecified	circulatory system	0.118715	0.893525	0.996031	0.0297095	0.335593	49569	3255	46314	35	FALSE	FALSE
rs28578604_T	195.3	Malignant neoplasm of head, face, and neck	neoplasms	0.167969	0.893526	0.992842	0.0536759	0.219585	46087	1080	45007	59	FALSE	FALSE
rs925095_T	38.1	Gram negative septicemia	infectious diseases	0.855376	0.893533	0.993144	0.0514039	0.381554	52083	815	51268	154	FALSE	FALSE
rs112412537_A	286.2	Encounter for long-term (current) use of anticoagulants	hematopoietic	0.915859	0.893538	0.992432	0.056764	0.039028	52014	4896	47118	674	FALSE	FALSE
rs8074454_C	743.12	Senile osteoporosis	musculoskeletal	0.655611	0.893539	1.00733	0.054558	0.330331	52732	846	51886	16	FALSE	FALSE
rs1799884_T	270.34	Alpha-1-antitrypsin deficiency	endocrine/metabolic	0.18805	0.893539	0.975985	0.181641	0.179075	59140	105	59035	2	FALSE	FALSE
rs1250590_A	172.3	Carcinoma in situ of skin	neoplasms	0.673527	0.893541	1.0086	0.0639961	0.475274	52354	501	51853	893	FALSE	FALSE
rs4433533_G	242	Thyrotoxicosis with or without goiter	endocrine/metabolic	0.401778	0.893544	1.00756	0.0562669	0.214713	50260	961	49299	12	FALSE	FALSE
rs6031558_C	521.1	Dental caries	digestive	0.975161	0.893544	0.994632	0.0402194	0.327667	59031	1434	57597	26	FALSE	FALSE
rs11042985_G	592.11	Acute cystitis	genitourinary	0.494338	0.893546	1.00789	0.0586939	0.412746	46330	620	45710	190	FALSE	FALSE
rs11075256_G	381.3	Mastoiditis & related conditions	sense organs	0.103747	0.893548	1.01916	0.141801	0.294882	54415	118	54297	82	FALSE	FALSE
rs6885132_G	723.1	Torticollis	musculoskeletal	0.0149451	0.89355	1.03737	0.274181	0.10069	49280	72	49208	75	FALSE	FALSE
rs12746673_C	320	Meningitis	neurological	0.346233	0.893552	0.986784	0.0994253	0.20884	61394	313	61081	991	FALSE	FALSE
rs10842991_T	250.14	Type 1 diabetes with neurological manifestations	endocrine/metabolic	0.173529	0.893556	1.01099	0.0817001	0.192743	44069	488	43581	408	FALSE	FALSE
rs4400674_A	769	Nonallopathic lesions NEC	symptoms	0.705739	0.893563	1.02364	0.174645	0.385606	63255	69	63186	1	FALSE	FALSE
rs11890449_T	723	Other disorders of cervical region	musculoskeletal	0.968933	0.893567	0.983294	0.125918	0.0513427	49900	658	49242	44	FALSE	FALSE
rs6128461_T	528.11	Stomatitis and mucositis (ulcerative)	digestive	0.256157	0.893568	0.984889	0.113806	0.379909	58689	165	58524	54	FALSE	FALSE
rs13282002_C	870	Open wounds of head; neck; and trunk	injuries & poisonings	0.528159	0.893569	0.992871	0.0534792	0.158508	56644	1339	55305	390	FALSE	FALSE
rs4433533_G	345.1	Epilepsy	neurological	0.501386	0.89357	0.994279	0.0428851	0.214319	48850	1715	47135	12	FALSE	FALSE
rs3733227_C	614.5	Inflammatory disease of cervix, vagina, and vulva	genitourinary	0.281245	0.893573	1.00647	0.0482153	0.334112	32091	1002	31089	2	FALSE	FALSE
rs11708067_G	681.2	Cellulitis and abscess of face/neck	dermatologic	0.179439	0.893573	1.0107	0.0795521	0.236354	52157	439	51718	3	FALSE	FALSE
rs13136239_A	285.21	Anemia in chronic kidney disease	hematopoietic	0.346328	0.893575	0.994377	0.0421469	0.331671	40899	1336	39563	464	FALSE	FALSE
rs11989843_G	735	Acquired foot deformities	musculoskeletal	0.626041	0.893577	1.00557	0.0415383	0.195157	55873	1925	53948	445	FALSE	FALSE
rs2239525_G	647.1	Infections of genitourinary tract during pregnancy	pregnancy complications	0.75052	0.893591	1.01679	0.124454	0.260494	34759	168	34591	0	FALSE	FALSE
rs2239526_G	647.1	Infections of genitourinary tract during pregnancy	pregnancy complications	0.75052	0.893591	1.01679	0.124454	0.260494	34759	168	34591	0	FALSE	FALSE
rs6790843_A	528.4	Cysts of oral soft tissues	digestive	0.320876	0.893607	0.960646	0.300202	0.373529	58539	24	58515	63	FALSE	FALSE
rs7632381_C	366.1	Nonsenile Cataract	sense organs	0.527057	0.89361	0.967138	0.249849	0.436771	55734	33	55701	8	FALSE	FALSE
rs1799884_T	738	Other acquired musculoskeletal deformity	musculoskeletal	0.528853	0.893626	1.00706	0.0525823	0.1791	55617	1266	54351	2	FALSE	FALSE
rs2523504_T	316	Substance addiction and disorders	mental disorders	0.986345	0.893626	0.995809	0.0314056	0.260457	50158	2763	47395	1	FALSE	FALSE
rs925095_T	724.9	Other unspecified back disorders	musculoskeletal	0.975608	0.893629	1.01522	0.112972	0.382202	49309	167	49142	147	FALSE	FALSE
rs3775094_A	792.1	Papanicolaou smear of cervix or vagina with atypical squamous cells	genitourinary	0.992955	0.893636	0.994326	0.0425543	0.461266	28412	1144	27268	168	FALSE	FALSE
rs10860209_A	459.9	Circulatory disease NEC	circulatory system	0.180649	0.893636	0.991421	0.0644426	0.153158	51127	967	50160	307	FALSE	FALSE
rs3802113_G	961.1	Poisoning/allergy of sulfonamides	injuries & poisonings	0.550182	0.893638	1.00792	0.0589994	0.165149	47433	1083	46350	51	FALSE	FALSE
rs10734253_G	695.2	Bullous dermatoses	dermatologic	0.269188	0.893643	0.978195	0.164897	0.437572	52805	75	52730	103	FALSE	FALSE
rs6817471_C	315.3	Mental retardation	mental disorders	0.0870305	0.893652	0.990513	0.0713026	0.33572	58391	450	57941	38	FALSE	FALSE
rs1848068_T	571.8	Liver abscess and sequelae of chronic liver disease	digestive	0.449898	0.893657	0.994938	0.0379619	0.334732	48273	1628	46645	34	FALSE	FALSE
rs1250542_A	755.4	Congenital anomalies of upper limb, including shoulder girdle	congenital anomalies	0.994512	0.893659	0.973413	0.201583	0.373681	60834	53	60781	174	FALSE	FALSE
rs10116772_A	573.3	Hepatomegaly	digestive	0.684594	0.89367	1.01086	0.0808398	0.411276	46949	317	46632	46	FALSE	FALSE
rs10814915_T	527.8	Other specified diseases of the salivary glands	digestive	0.77078	0.893671	1.02885	0.212788	0.426324	58513	45	58468	115	FALSE	FALSE
rs4930046_A	70.9	Hepatitis NOS	infectious diseases	0.707296	0.893678	0.990813	0.0690597	0.480571	49489	428	49061	550	FALSE	FALSE
rs777355_A	333	Extrapyramidal disease and abnormal movement disorders	neurological	0.473047	0.893692	1.00494	0.0368488	0.480864	48442	1536	46906	260	FALSE	FALSE
rs116761056_T	196	Radiotherapy	neoplasms	0.399859	0.893694	1.01563	0.116089	0.0189419	47065	2125	44940	132	FALSE	FALSE
rs10814915_T	427.7	Tachycardia NOS	circulatory system	0.575941	0.893694	0.997195	0.0210227	0.426642	42838	5411	37427	78	FALSE	FALSE
rs6817471_C	41.2	Streptococcus infection	infectious diseases	0.15372	0.8937	0.994432	0.0417824	0.334943	52706	1326	51380	38	FALSE	FALSE
rs6817471_C	170.2	Cancer of connective tissue	neoplasms	0.199232	0.893704	1.00832	0.0619762	0.33582	62328	591	61737	39	FALSE	FALSE
rs62432360_C	724	Other and unspecified disorders of back	musculoskeletal	0.506022	0.893709	1.0076	0.0566405	0.17767	49727	1095	48632	692	FALSE	FALSE
rs11708903_G	755.6	Other congenital anomalies of lower limb, including pelvic girdle	congenital anomalies	0.123796	0.893712	0.987289	0.0957489	0.455124	61102	228	60874	78	FALSE	FALSE
rs7405696_C	724.2	Disorders of coccyx	musculoskeletal	0.224357	0.893716	0.988823	0.0841275	0.406703	49171	299	48872	429	FALSE	FALSE
rs1250542_A	687	Symptoms affecting skin	dermatologic	0.988007	0.893723	0.99207	0.0595927	0.374948	48140	611	47529	133	FALSE	FALSE
rs55754152_A	614.32	Chronic inflammatory pelvic disease	genitourinary	0.846075	0.893723	0.955397	0.341544	0.0500385	31166	93	31073	20	FALSE	FALSE
rs1519480_C	374.2	Lagophthalmos	sense organs	0.384424	0.893725	0.975352	0.186811	0.326848	54201	65	54136	3	FALSE	FALSE
rs2908297_T	655	Known or suspected fetal abnormality affecting management of mother	pregnancy complications	0.532488	0.893731	1.00636	0.0474551	0.156138	34668	1905	32763	14	FALSE	FALSE
rs10734253_G	250.14	Type 1 diabetes with neurological manifestations	endocrine/metabolic	0.206466	0.893739	0.991382	0.0647967	0.44063	44374	494	43880	85	FALSE	FALSE
rs10771372_T	159.2	Malignant neoplasm of small intestine, including duodenum	neoplasms	0.555276	0.893744	0.985088	0.112484	0.19173	54822	257	54565	459	FALSE	FALSE
rs62405452_A	41.8	H. pylori	infectious diseases	0.144569	0.893746	1.02779	0.205233	0.106925	51522	119	51403	11	FALSE	FALSE
rs62405453_A	41.8	H. pylori	infectious diseases	0.144569	0.893746	1.02779	0.205233	0.106925	51522	119	51403	11	FALSE	FALSE
rs62405454_C	41.8	H. pylori	infectious diseases	0.144569	0.893746	1.02779	0.205233	0.106925	51522	119	51403	11	FALSE	FALSE
rs1519480_C	250.3	Insulin pump user	endocrine/metabolic	0.48784	0.893751	1.00379	0.0283023	0.326805	47178	3219	43959	3	FALSE	FALSE
rs11564710_A	612.1	Galactorrhea	genitourinary	0.460751	0.893752	0.976391	0.178888	0.415754	55534	65	55469	114	FALSE	FALSE
rs79896666_C	270	Disorders of protein plasma/amino-acid transport and metabolism	endocrine/metabolic	0.323645	0.893754	0.986811	0.0994123	0.0564128	59880	970	58910	136	FALSE	FALSE
rs78551082_T	270	Disorders of protein plasma/amino-acid transport and metabolism	endocrine/metabolic	0.323645	0.893754	0.986811	0.0994123	0.0564128	59880	970	58910	136	FALSE	FALSE
rs74628648_T	270	Disorders of protein plasma/amino-acid transport and metabolism	endocrine/metabolic	0.323645	0.893754	0.986811	0.0994123	0.0564128	59880	970	58910	136	FALSE	FALSE
rs1519480_C	705.3	Hidradenitis	dermatologic	0.229625	0.89376	1.01853	0.137455	0.32783	56296	122	56174	4	FALSE	FALSE
rs6026591_A	842	Other sprains and strains	injuries & poisonings	0.097707	0.893761	1.01567	0.116446	0.38023	55022	157	54865	141	FALSE	FALSE
rs3213571_C	218	Benign neoplasm of uterus	neoplasms	0.924704	0.893762	1.01244	0.0925486	0.0849772	30973	764	30209	56	FALSE	FALSE
rs10039427_A	857	Mechanical complication of unspecified genitourinary device, implant, and graft	injuries & poisonings	0.902871	0.893767	1.02114	0.156668	0.186551	53744	134	53610	219	FALSE	FALSE
rs11002898_A	749	Congenital anomalies of face and neck	congenital anomalies	0.655852	0.893768	0.989106	0.0820273	0.251529	62315	426	61889	154	FALSE	FALSE
rs10133035_T	627.21	Symptomatic artificial menopause	genitourinary	0.746417	0.893779	0.988629	0.0856512	0.352425	23998	302	23696	184	FALSE	FALSE
rs11002898_A	753.1	Congenital cataract and lens anomalies	congenital anomalies	0.466131	0.893801	1.0479	0.350475	0.251191	61525	22	61503	153	FALSE	FALSE
rs2924447_A	324	Other CNS infection and poliomyelitis	neurological	0.594437	0.893807	0.983608	0.123813	0.141174	61718	274	61444	610	FALSE	FALSE
rs6485473_G	446.9	Arteritis NOS	circulatory system	0.565577	0.893815	0.986578	0.101235	0.315918	51238	229	51009	63	FALSE	FALSE
rs10039427_A	381.2	Eustachian tube disorders	sense organs	0.854583	0.893818	0.994273	0.0430296	0.185428	56046	1884	54162	237	FALSE	FALSE
rs2268570_G	800.4	Fracture of patella	injuries & poisonings	0.987442	0.893829	0.988591	0.0859774	0.419714	50868	277	50591	247	FALSE	FALSE
rs2523506_T	275	Disorders of mineral metabolism	endocrine/metabolic	0.296295	0.89383	1.00412	0.030823	0.160497	59727	4244	55483	25	FALSE	FALSE
rs1364809_C	559	Ileostomy status	digestive	0.145857	0.893831	0.976818	0.175747	0.0250814	41465	721	40744	7	FALSE	FALSE
rs13136239_A	430	Intracranial hemorrhage	circulatory system	0.415934	0.893833	1.00607	0.0453703	0.330136	53013	1127	51886	584	FALSE	FALSE
rs1250095_T	611.3	Lump or mass in breast	genitourinary	0.985698	0.893838	0.994966	0.0378149	0.378553	56856	1578	55278	323	FALSE	FALSE
rs11075255_A	530.9	Heartburn	digestive	0.303172	0.89384	0.99076	0.0695605	0.401046	37492	440	37052	194	FALSE	FALSE
rs4237150_C	255.21	Glucocorticoid deficiency	endocrine/metabolic	0.274502	0.893841	0.993193	0.0511847	0.410527	54240	802	53438	134	FALSE	FALSE
rs12453443_G	870	Open wounds of head; neck; and trunk	injuries & poisonings	0.0380987	0.893842	1.00535	0.039989	0.404104	56358	1331	55027	686	FALSE	FALSE
rs2941257_T	198.1	Secondary malignancy of lymph nodes	neoplasms	0.941576	0.893844	1.0039	0.029183	0.260863	48213	3339	44874	212	FALSE	FALSE
rs724016_G	454.1	Varicose veins of lower extremity	circulatory system	0.622668	0.893855	0.992358	0.0574918	0.434923	45400	632	44768	11	FALSE	FALSE
rs72727388_C	772.1	Muscular wasting and disuse atrophy	symptoms	0.144074	0.893857	1.02203	0.163302	0.272581	53032	94	52938	671	FALSE	FALSE
rs1411435_G	585.4	Chronic kidney disease, Stage I or II	genitourinary	0.15375	0.893858	0.990871	0.0687342	0.0956021	47227	1288	45939	45	FALSE	FALSE
rs11776904_C	255.12	Hyperaldosteronism	endocrine/metabolic	0.259609	0.89386	0.964379	0.271855	0.157975	52768	53	52715	901	FALSE	FALSE
rs6889788_A	274.1	Gout	endocrine/metabolic	0.898797	0.893866	1.00539	0.0402859	0.18628	61896	2253	59643	75	FALSE	FALSE
rs11085259_T	749	Congenital anomalies of face and neck	congenital anomalies	0.529462	0.893867	1.01232	0.0918037	0.180006	62298	422	61876	178	FALSE	FALSE
rs4930046_A	477	Epistaxis or throat hemorrhage	respiratory	0.651181	0.893868	1.00684	0.0510907	0.480923	42511	791	41720	492	FALSE	FALSE
rs2924447_A	353.1	Nerve plexus lesions	neurological	0.373166	0.893873	1.02408	0.178383	0.141406	53746	131	53615	529	FALSE	FALSE
rs11626787_G	285.22	Anemia in neoplastic disease	hematopoietic	0.703755	0.893873	0.995557	0.033377	0.348541	42018	2133	39885	114	FALSE	FALSE
rs6817471_C	965.3	Salicylates causing adverse effects in therapeutic use	injuries & poisonings	0.326341	0.893877	0.958789	0.315475	0.335521	46389	23	46366	35	FALSE	FALSE
rs12631733_T	801	Fracture of ankle and foot	injuries & poisonings	0.903348	0.893879	1.00656	0.0490492	0.159673	52285	1586	50699	140	FALSE	FALSE
rs4775238_A	428.3	Heart failure with reduced EF [Systolic or combined heart failure]	circulatory system	0.0577322	0.893887	1.00359	0.0268497	0.415645	52599	3176	49423	224	FALSE	FALSE
rs6103716_C	244.5	Congenital hypothyroidism	endocrine/metabolic	0.78786	0.893889	1.02071	0.153661	0.314334	49352	99	49253	61	FALSE	FALSE
rs7405696_C	732	Osteochondropathies	musculoskeletal	0.288033	0.893892	1.01513	0.112615	0.407277	49454	164	49290	414	FALSE	FALSE
rs3802113_G	251	Other disorders of pancreatic internal secretion	endocrine/metabolic	0.524124	0.893892	0.985464	0.109783	0.165202	53819	310	53509	55	FALSE	FALSE
rs757209_A	972	Poisoning by agents primarily affecting the cardiovascular system	injuries & poisonings	0.177786	0.893893	1.0146	0.108697	0.406662	46160	177	45983	443	FALSE	FALSE
rs3213571_C	279.2	Autoimmune disease NEC	endocrine/metabolic	0.636042	0.893901	0.94887	0.393519	0.084007	56037	45	55992	118	FALSE	FALSE
rs1848067_T	334.1	Spinocerebellar disease	neurological	0.177064	0.893901	1.01774	0.131848	0.360466	47225	125	47100	46	FALSE	FALSE
rs3733227_C	514	Abnormal findings examination of lungs	respiratory	0.452022	0.893905	1.00301	0.0225731	0.334731	57612	4923	52689	2	FALSE	FALSE
rs16969990_T	738	Other acquired musculoskeletal deformity	musculoskeletal	0.531679	0.893907	1.01059	0.078957	0.0693133	55581	1266	54315	38	FALSE	FALSE
rs11075255_A	728.71	Contracture of palmar fascia [Dupuytren's disease]	musculoskeletal	0.988946	0.893908	1.01563	0.116282	0.403601	46826	153	46673	249	FALSE	FALSE
rs6026592_A	477	Epistaxis or throat hemorrhage	respiratory	0.91095	0.893919	1.00703	0.0525486	0.380174	42883	790	42093	109	FALSE	FALSE
rs12746673_C	514.1	Abnormal results of function study of pulmonary system	respiratory	0.36839	0.893922	1.01982	0.147206	0.208605	52005	139	51866	866	FALSE	FALSE
rs234866_A	244	Hypothyroidism	endocrine/metabolic	0.483503	0.893923	1.00253	0.0189196	0.306769	57382	8187	49195	141	FALSE	FALSE
rs2268570_G	747.11	Cardiac shunt/ heart septal defect	congenital anomalies	0.989885	0.893926	0.994881	0.0384906	0.420316	59447	1452	57995	297	FALSE	FALSE
rs1364809_C	480.13	MRSA pneumonia	respiratory	0.298581	0.893929	1.04395	0.322605	0.0251665	47444	190	47254	8	FALSE	FALSE
rs1125253_T	875	Non-healing surgical wound	injuries & poisonings	0.231994	0.893935	1.01498	0.111542	0.275105	55506	201	55305	377	FALSE	FALSE
rs1125251_T	875	Non-healing surgical wound	injuries & poisonings	0.231994	0.893935	1.01498	0.111542	0.275105	55506	201	55305	377	FALSE	FALSE
rs1848068_T	712	Infective connective tissue disorders	musculoskeletal	0.29215	0.893937	0.984481	0.11731	0.335186	52007	164	51843	34	FALSE	FALSE
rs10133035_T	374	Other disorders of eyelids	sense organs	0.725542	0.89395	1.00525	0.0392769	0.351755	55260	1494	53766	400	FALSE	FALSE
rs2908297_T	411.9	Other acute and subacute forms of ischemic heart disease	circulatory system	0.203505	0.893951	1.02228	0.165308	0.15638	46467	139	46328	16	FALSE	FALSE
rs12493_T	531.3	Duodenal ulcer	digestive	0.936455	0.893961	1.0153	0.113883	0.186913	59822	255	59567	76	FALSE	FALSE
rs10993460_C	276.6	Fluid overload	endocrine/metabolic	0.184664	0.893966	0.993347	0.050082	0.0868109	43278	2812	40466	33	FALSE	FALSE
rs2948567_T	735	Acquired foot deformities	musculoskeletal	0.888483	0.893973	1.00467	0.0349325	0.333137	56007	1937	54070	304	FALSE	FALSE
rs12593201_A	525.1	Loss of teeth or edentulism	digestive	0.526326	0.893975	1.01294	0.0964423	0.267038	57885	276	57609	12	FALSE	FALSE
rs11042985_G	430.2	Intracerebral hemorrhage	circulatory system	0.758146	0.893978	0.991776	0.0619599	0.412533	52797	549	52248	208	FALSE	FALSE
rs76177300_A	333.8	Other degenerative diseases of the basal ganglia	neurological	0.965422	0.893981	1.04678	0.343036	0.0452099	46627	96	46531	650	FALSE	FALSE
rs1364809_C	228.1	Hemangioma of skin and subcutaneous tissue	neoplasms	0.415004	0.893984	1.0224	0.166203	0.0249804	61368	783	60585	9	FALSE	FALSE
rs16969990_T	870.2	Open wound of ear	injuries & poisonings	0.947501	0.893988	0.923216	0.599524	0.0691929	55656	24	55632	35	FALSE	FALSE
rs497273_C	720	Spinal stenosis	musculoskeletal	0.249294	0.89399	0.995985	0.0301916	0.346379	51754	2702	49052	251	FALSE	FALSE
rs8070737_T	149.4	Cancer of larynx	neoplasms	0.408688	0.893994	1.01294	0.0964783	0.181827	61608	364	61244	24	FALSE	FALSE
rs16860758_G	165.1	Cancer of bronchus; lung	neoplasms	0.664115	0.893994	0.994883	0.0384966	0.184458	61808	2426	59382	660	FALSE	FALSE
rs1510148_T	362.1	Retinopathy of prematurity	sense organs	0.811285	0.894005	0.978374	0.164091	0.261396	56357	102	56255	252	FALSE	FALSE
rs2380949_G	286.8	Hypercoagulable state	hematopoietic	0.626751	0.894006	0.98628	0.103686	0.0954406	48208	554	47654	52	FALSE	FALSE
rs8074454_C	285.22	Anemia in neoplastic disease	hematopoietic	0.575529	0.894006	0.995499	0.03386	0.330369	42112	2136	39976	16	FALSE	FALSE
rs6103716_C	772.2	Spasm of muscle	symptoms	0.768917	0.894012	1.00531	0.0397529	0.314653	55021	1509	53512	65	FALSE	FALSE
rs1250542_A	605	Erectile dysfunction [ED]	genitourinary	0.993693	0.894012	1.00481	0.0360029	0.374848	21382	1880	19502	62	FALSE	FALSE
rs730497_A	428.1	Congestive heart failure (CHF) NOS	circulatory system	0.5245	0.894013	0.996355	0.0274126	0.178996	54976	5383	49593	40	FALSE	FALSE
rs56149656_G	654.2	Rhesus isoimmunization in pregnancy	pregnancy complications	0.221529	0.894015	1.03495	0.257884	0.107309	33958	76	33882	38	FALSE	FALSE
rs35498576_C	741.6	Villonodular synovitis	musculoskeletal	0.206026	0.894016	0.957479	0.326156	0.282177	51769	24	51745	110	FALSE	FALSE
rs3775094_A	363	Chorioretinal inflammations, scars, and other disorders of choroid	sense organs	0.993417	0.89402	0.98723	0.0964721	0.463294	56871	215	56656	320	FALSE	FALSE
rs4400674_A	38.3	Bacteremia	infectious diseases	0.729579	0.894023	0.99584	0.0312962	0.386107	53673	2261	51412	1	FALSE	FALSE
rs6899343_T	395.2	Nonrheumatic aortic valve disorders	circulatory system	0.909289	0.894025	1.00438	0.0327995	0.247824	52860	2810	50050	428	FALSE	FALSE
rs10464106_C	593	Hematuria	genitourinary	0.0340162	0.894027	0.994329	0.0426945	0.106971	49018	3134	45884	3	FALSE	FALSE
rs3087948_T	687.4	Disturbance of skin sensation	dermatologic	0.935577	0.894037	1.00442	0.0331258	0.187432	50853	3248	47605	53	FALSE	FALSE
rs1971152_C	448	Disease of capillaries	circulatory system	0.817407	0.894042	0.964081	0.274638	0.411258	50737	28	50709	376	FALSE	FALSE
rs4887810_A	110.1	Dermatophytosis	infectious diseases	0.195996	0.894044	0.995462	0.0341482	0.324994	55398	2104	53294	294	FALSE	FALSE
rs2924447_A	722.9	Other and unspecified disc disorder	musculoskeletal	0.404445	0.894048	1.02032	0.151064	0.142302	49005	178	48827	481	FALSE	FALSE
rs11708903_G	459.1	Hemorrhage NOS	circulatory system	0.199876	0.894048	0.988028	0.090435	0.454109	50631	249	50382	74	FALSE	FALSE
rs7163757_T	323.8	Encephalitis, non-infectious	neurological	0.984455	0.894054	1.01613	0.120156	0.422322	62128	141	61987	38	FALSE	FALSE
rs3802113_G	681.1	Cellulitis and abscess of fingers/toes	dermatologic	0.297138	0.894054	1.00965	0.0720794	0.165578	52380	707	51673	49	FALSE	FALSE
rs34506303_G	512.2	Painful respiration	respiratory	0.561213	0.894058	1.00905	0.0676355	0.157605	31433	840	30593	558	FALSE	FALSE
rs867635_T	70.4	Chronic hepatitis	infectious diseases	0.800996	0.894059	0.981109	0.143214	0.0783332	49915	345	49570	21	FALSE	FALSE
rs10937714_C	286.81	Primary hypercoagulable state	hematopoietic	0.306752	0.89406	1.01034	0.0772254	0.212256	47709	505	47204	527	FALSE	FALSE
rs11075256_G	389.3	Degenerative and vascular disorders of ear	sense organs	0.324561	0.894066	0.961362	0.295918	0.295661	54686	28	54658	87	FALSE	FALSE
rs56149656_G	817	Concussion	injuries & poisonings	0.300026	0.89407	1.02756	0.20415	0.10637	60891	126	60765	88	FALSE	FALSE
rs6688365_C	457	Encounter for long-term (current) use of anticoagulants, antithrombotics, aspirin	circulatory system	0.413622	0.894074	1.00355	0.0265944	0.438302	47862	3335	44527	282	FALSE	FALSE
rs76177300_A	276	Disorders of fluid, electrolyte, and acid-base balance	endocrine/metabolic	0.931252	0.894079	1.00437	0.0327746	0.046162	55002	15038	39964	788	FALSE	FALSE
rs35498576_C	180	Cervical cancer and dysplasia	neoplasms	0.315262	0.89408	0.992563	0.0560693	0.28355	28182	814	27368	59	FALSE	FALSE
rs1799884_T	364.9	Cornea replaced by transplant	sense organs	0.513784	0.894082	0.965101	0.266805	0.179005	57004	49	56955	1	FALSE	FALSE
rs10860209_A	395.3	Nonrheumatic tricuspid valve disorders	circulatory system	0.0803217	0.894085	0.988886	0.0839481	0.152582	50730	571	50159	295	FALSE	FALSE
rs6899343_T	722.7	Intervertebral disc disorder with myelopathy	musculoskeletal	0.727676	0.894087	0.983912	0.121819	0.246481	49087	184	48903	400	FALSE	FALSE
rs116761056_T	38.2	Gram positive septicemia	infectious diseases	0.159777	0.894087	0.972171	0.211992	0.0192022	51895	619	51276	144	FALSE	FALSE
rs11085259_T	291.4	Specific nonpsychotic mental disorders due to brain damage	mental disorders	0.234511	0.894087	1.01366	0.101926	0.179896	49712	329	49383	148	FALSE	FALSE
rs72979712_T	613	Other nonmalignant breast conditions	genitourinary	0.69162	0.89409	0.990185	0.0740861	0.0524017	61353	1979	59374	64	FALSE	FALSE
rs11989843_G	516.1	Hemoptysis	respiratory	0.670307	0.8941	1.00903	0.0675182	0.195749	61847	700	61147	497	FALSE	FALSE
rs6885132_G	687.3	Changes in skin texture	dermatologic	0.295993	0.8941	0.961922	0.291637	0.100311	47652	68	47584	71	FALSE	FALSE
rs12302189_A	411.9	Other acute and subacute forms of ischemic heart disease	circulatory system	0.767019	0.894101	0.964979	0.267803	0.0559854	46396	139	46257	92	FALSE	FALSE
rs757209_A	155.1	Malignant neoplasm of liver, primary	neoplasms	0.506729	0.894104	0.991349	0.0652732	0.406162	54994	494	54500	532	FALSE	FALSE
rs1250590_A	635.2	Antepartum hemorrhage, abruptio placentae, and placenta previa	pregnancy complications	0.825321	0.894108	0.987211	0.0967001	0.475389	32364	225	32139	554	FALSE	FALSE
rs6790843_A	369.5	Conjunctivitis, infectious	sense organs	0.0688109	0.894116	0.993985	0.04533	0.372322	55162	1071	54091	52	FALSE	FALSE
rs4930046_A	796	Elevated prostate specific antigen [PSA]	genitourinary	0.337788	0.894119	0.994148	0.0440971	0.481329	21638	1195	20443	236	FALSE	FALSE
rs4400674_A	636.1	Threatened premature labor	pregnancy complications	0.0449557	0.894121	0.990481	0.0718659	0.386816	33092	427	32665	0	FALSE	FALSE
rs6749367_T	681.7	Cellulitis and abscess of trunk	dermatologic	0.172489	0.894122	0.993196	0.0512969	0.252929	52406	1035	51371	379	FALSE	FALSE
rs11890449_T	350	Abnormal movement	neurological	0.985019	0.894122	1.00602	0.0451062	0.0513429	59239	5531	53708	48	FALSE	FALSE
rs7693_T	250.11	Type 1 diabetes with ketoacidosis	endocrine/metabolic	0.328605	0.894128	1.01191	0.0889495	0.366146	44201	277	43924	40	FALSE	FALSE
rs11564710_A	389.4	Tinnitus	sense organs	0.878428	0.894128	1.00585	0.0438166	0.415632	55744	1110	54634	118	FALSE	FALSE
rs3087948_T	614.31	Acute inflammatory pelvic disease	genitourinary	0.776488	0.894138	0.945466	0.421414	0.189439	31068	20	31048	43	FALSE	FALSE
rs925095_T	427.5	Arrhythmia (cardiac) NOS	circulatory system	0.864756	0.894145	0.996819	0.0239435	0.381053	41838	4452	37386	118	FALSE	FALSE
rs12493_T	145.3	Cancer of major salivary glands	neoplasms	0.868351	0.894147	1.02137	0.158951	0.186319	61317	130	61187	79	FALSE	FALSE
rs757209_A	426.91	Cardiac pacemaker in situ	circulatory system	0.0485951	0.894147	0.99532	0.0352572	0.406208	39065	1931	37134	390	FALSE	FALSE
rs2380949_G	503	Pulmonary congestion and hypostasis	respiratory	0.210146	0.894152	0.992542	0.056264	0.0949267	45040	1935	43105	46	FALSE	FALSE
rs4660895_T	782.3	Edema	symptoms	0.254033	0.894153	0.997114	0.0217222	0.295131	57173	5993	51180	30	FALSE	FALSE
rs6438788_G	792	Abnormal Papanicolaou smear of cervix and cervical HPV	genitourinary	0.182285	0.894158	0.99479	0.0392655	0.465003	28760	1378	27382	42	FALSE	FALSE
rs11650000_A	753.2	Congenital anomalies of posterior segment of eye	congenital anomalies	0.405429	0.894166	1.02633	0.195363	0.45368	61507	53	61454	207	FALSE	FALSE
rs2564929_T	289.3	Personal history of diseases of blood and blood-forming organs	hematopoietic	0.756061	0.894174	1.01472	0.10987	0.327572	45796	187	45609	12	FALSE	FALSE
rs234866_A	276.1	Electrolyte imbalance	endocrine/metabolic	0.403708	0.894179	1.00225	0.0169096	0.306808	51498	11096	40402	132	FALSE	FALSE
rs72650616_A	274.1	Gout	endocrine/metabolic	0.0116321	0.894183	0.993355	0.050125	0.107093	61876	2249	59627	103	FALSE	FALSE
rs13282002_C	334.2	Anterior horn cell disease	neurological	0.347798	0.894201	1.02566	0.190522	0.159278	46943	100	46843	317	FALSE	FALSE
rs2239525_G	853	Complication of colostomy or enterostomy	injuries & poisonings	0.978738	0.89421	1.01257	0.0939164	0.261162	54110	291	53819	0	FALSE	FALSE
rs2239526_G	853	Complication of colostomy or enterostomy	injuries & poisonings	0.978738	0.89421	1.01257	0.0939164	0.261162	54110	291	53819	0	FALSE	FALSE
rs1799884_T	809	Fracture of unspecified bones	injuries & poisonings	0.335751	0.894215	1.00475	0.0356017	0.178197	53671	2846	50825	2	FALSE	FALSE
rs4433533_G	573.3	Hepatomegaly	digestive	0.52463	0.894217	1.01295	0.0967476	0.214565	46981	317	46664	14	FALSE	FALSE
rs13282002_C	724.1	Disorders of sacrum	musculoskeletal	0.689964	0.894222	1.01468	0.10957	0.159089	49265	311	48954	351	FALSE	FALSE
rs6103716_C	721.8	Other allied disorders of spine	musculoskeletal	0.719816	0.89424	1.0285	0.211355	0.315102	49273	52	49221	64	FALSE	FALSE
rs2239525_G	626.12	Excessive or frequent menstruation	genitourinary	0.5388	0.894249	1.00702	0.0526128	0.261148	24848	980	23868	0	FALSE	FALSE
rs2239526_G	626.12	Excessive or frequent menstruation	genitourinary	0.5388	0.894249	1.00702	0.0526128	0.261148	24848	980	23868	0	FALSE	FALSE
rs777355_A	483	Acute bronchitis and bronchiolitis	respiratory	0.266591	0.894249	1.0037	0.0277606	0.481374	49797	2771	47026	260	FALSE	FALSE
rs1848068_T	965.3	Salicylates causing adverse effects in therapeutic use	injuries & poisonings	0.341315	0.894249	0.958932	0.315471	0.335457	46389	23	46366	35	FALSE	FALSE
rs2380950_G	574.1	Cholelithiasis	digestive	0.0488778	0.894252	1.00756	0.0566911	0.0956619	58712	1872	56840	32	FALSE	FALSE
rs4701619_C	253.4	Anterior pituitary disorders	endocrine/metabolic	0.928696	0.894252	1.01759	0.131175	0.18585	53683	196	53487	74	FALSE	FALSE
rs7163757_T	578.8	Hemorrhage of rectum and anus	digestive	0.988042	0.894253	1.00543	0.0407317	0.422937	50089	1259	48830	30	FALSE	FALSE
rs11890449_T	425.2	Secondary/extrinsic cardiomyopathies	circulatory system	0.932379	0.894254	1.01413	0.105568	0.0514365	57673	918	56755	47	FALSE	FALSE
rs2908289_A	457.2	Encounter for long-term (current) use of antiplatelets/antithrombotics	circulatory system	0.119605	0.894257	1.00986	0.0737947	0.17933	45408	645	44763	14	FALSE	FALSE
rs10814915_T	442.4	Arterial dissection	circulatory system	0.684964	0.894276	1.02132	0.158754	0.425594	51071	81	50990	89	FALSE	FALSE
rs6485473_G	750.5	Congenital hypertrophic pyloric stenosis	congenital anomalies	0.435287	0.894279	0.960155	0.305971	0.315437	59213	25	59188	70	FALSE	FALSE
rs6026592_A	427.2	Atrial fibrillation and flutter	circulatory system	0.388394	0.894281	0.997075	0.0220444	0.379466	44058	6657	37401	109	FALSE	FALSE
rs6031558_C	418	Nonspecific chest pain	circulatory system	0.938109	0.894287	1.00202	0.0152054	0.328061	55066	14535	40531	23	FALSE	FALSE
rs1250590_A	805	Fracture of vertebral column without mention of spinal cord injury	injuries & poisonings	0.869543	0.894289	1.005	0.0375136	0.4761	51486	1487	49999	891	FALSE	FALSE
rs580240_T	301.2	Antisocial/borderline personality disorder	mental disorders	0.112069	0.89429	1.01303	0.0974551	0.485861	36424	214	36210	5	FALSE	FALSE
rs10814915_T	656.5	Hematological disorders of newborn	pregnancy complications	0.90478	0.894304	1.01625	0.121327	0.425828	61775	159	61616	115	FALSE	FALSE
rs16860758_G	585.4	Chronic kidney disease, Stage I or II	genitourinary	0.321564	0.894306	1.00693	0.0519999	0.184882	46765	1278	45487	530	FALSE	FALSE
rs35533056_A	508	Pulmonary collapse; interstitial and compensatory emphysema	respiratory	0.545681	0.894317	0.997733	0.0170841	0.384804	52389	9472	42917	288	FALSE	FALSE
rs34506303_G	842	Other sprains and strains	injuries & poisonings	0.616486	0.894318	0.979113	0.158897	0.158609	54256	153	54103	954	FALSE	FALSE
rs2074090_G	513.31	Apnea	respiratory	0.401731	0.89432	0.985516	0.109834	0.35324	58047	186	57861	321	FALSE	FALSE
rs4660895_T	264.9	Lack of normal physiological development, unspecified	endocrine/metabolic	0.573695	0.894326	1.00784	0.0587831	0.295416	44136	813	43323	30	FALSE	FALSE
rs144155527_T	446.2	Acute febrile mucocutaneous lymph node syndrome (Kawasaki disease)	circulatory system	0.43566	0.894332	1.14496	1.01916	0.0178754	50964	26	50938	138	FALSE	FALSE
rs7693_T	290.13	Senile dementia	mental disorders	0.107133	0.894334	0.984919	0.114407	0.364763	49650	173	49477	49	FALSE	FALSE
rs2239525_G	701.2	Scar conditions and fibrosis of skin	dermatologic	0.973506	0.894353	1.00649	0.0487146	0.260871	57055	1117	55938	0	FALSE	FALSE
rs2239526_G	701.2	Scar conditions and fibrosis of skin	dermatologic	0.973506	0.894353	1.00649	0.0487146	0.260871	57055	1117	55938	0	FALSE	FALSE
rs7632381_C	535.6	Duodenitis	digestive	0.236608	0.894355	0.986956	0.0988738	0.435584	53822	210	53612	9	FALSE	FALSE
rs6867984_A	218	Benign neoplasm of uterus	neoplasms	0.592121	0.894363	1.01125	0.0842376	0.105577	31020	764	30256	7	FALSE	FALSE
rs3802113_G	790.6	Other abnormal blood chemistry	symptoms	0.352776	0.894367	1.00429	0.0322168	0.165262	57527	3781	53746	59	FALSE	FALSE
rs757209_A	368.1	Amblyopia	sense organs	0.343578	0.894372	0.987723	0.093037	0.407554	57509	244	57265	560	FALSE	FALSE
rs7693_T	506	Empyema and pneumothorax	respiratory	0.681405	0.894374	1.00421	0.031645	0.365209	45452	2349	43103	43	FALSE	FALSE
rs4984980_A	191.11	Cancer of brain	neoplasms	0.68156	0.894374	1.00979	0.0734108	0.188771	60849	613	60236	672	FALSE	FALSE
rs6128461_T	185	Cancer of prostate	neoplasms	0.591448	0.894382	0.994733	0.0397812	0.382089	22288	1661	20627	31	FALSE	FALSE
rs6790843_A	261.2	Vitamin B-complex deficiencies	endocrine/metabolic	0.0527541	0.894386	0.995366	0.0349866	0.374809	45171	1860	43311	44	FALSE	FALSE
rs3802113_G	577.3	Cyst and pseudocyst of pancreas	digestive	0.517333	0.894389	0.98764	0.0936868	0.165261	61182	422	60760	60	FALSE	FALSE
rs1411435_G	172.1	Melanomas of skin, dx or hx	neoplasms	0.129921	0.894391	0.991511	0.064219	0.0955961	54134	1493	52641	61	FALSE	FALSE
rs1250109_C	264.3	Delayed milestones	endocrine/metabolic	0.138203	0.894391	1.0106	0.0794063	0.173118	43970	636	43334	17	FALSE	FALSE
rs867635_T	907	Injuries to the nervous system	injuries & poisonings	0.812681	0.894391	1.02003	0.149429	0.0788992	62808	306	62502	24	FALSE	FALSE
rs11075256_G	444.1	Arterial embolism and thrombosis of lower extremity artery	circulatory system	0.531484	0.894408	0.984832	0.115152	0.293799	51171	184	50987	85	FALSE	FALSE
rs4237150_C	428.4	Heart failure with preserved EF [Diastolic heart failure]	circulatory system	0.863883	0.894411	1.00405	0.0304663	0.410361	51936	2428	49508	131	FALSE	FALSE
rs55754152_A	573	Other disorders of liver	digestive	0.956468	0.894422	1.01024	0.0767496	0.0512929	48418	1772	46646	31	FALSE	FALSE
rs13282002_C	200.1	Polycythemia vera	neoplasms	0.832769	0.894425	1.01768	0.132049	0.158616	51675	211	51464	354	FALSE	FALSE
rs2908296_T	365	Glaucoma	sense organs	0.106461	0.894428	0.993644	0.0480471	0.153515	58675	1774	56901	59	FALSE	FALSE
rs12302189_A	509	Respiratory failure, insufficiency, arrest	respiratory	0.929	0.894432	0.994713	0.0399466	0.0552099	50471	7411	43060	101	FALSE	FALSE
rs13282002_C	349	Other and unspecified disorders of the nervous system	neurological	0.396729	0.894434	0.988024	0.0907949	0.159271	47300	457	46843	318	FALSE	FALSE
rs777355_A	681.7	Cellulitis and abscess of trunk	dermatologic	0.545535	0.894437	1.00594	0.0446334	0.482116	52504	1037	51467	275	FALSE	FALSE
rs10842991_T	564.1	Irritable Bowel Syndrome	digestive	0.589141	0.894441	1.00564	0.0423499	0.190133	42294	1911	40383	402	FALSE	FALSE
rs62405452_A	380.1	Otitis externa	sense organs	0.0975802	0.894448	0.98768	0.0934332	0.107413	59099	609	58490	11	FALSE	FALSE
rs62405453_A	380.1	Otitis externa	sense organs	0.0975802	0.894448	0.98768	0.0934332	0.107413	59099	609	58490	11	FALSE	FALSE
rs62405454_C	380.1	Otitis externa	sense organs	0.0975802	0.894448	0.98768	0.0934332	0.107413	59099	609	58490	11	FALSE	FALSE
rs1848067_T	454.1	Varicose veins of lower extremity	circulatory system	0.618135	0.89445	0.992124	0.0595981	0.360287	45368	632	44736	43	FALSE	FALSE
rs12453443_G	740.1	Osteoarthritis; localized	musculoskeletal	0.0338049	0.89446	0.997213	0.0210343	0.403103	53211	6115	47096	618	FALSE	FALSE
rs6438788_G	347	Cataplexy and narcolepsy	neurological	0.627263	0.89446	1.02088	0.155778	0.461381	47179	83	47096	49	FALSE	FALSE
rs724016_G	378.1	Strabismus (not specified as paralytic)	sense organs	0.159609	0.89446	0.992229	0.0588035	0.435923	54778	608	54170	13	FALSE	FALSE
rs2908297_T	433.21	Cerebral artery occlusion, with cerebral infarction	circulatory system	0.170763	0.894461	0.994197	0.0438698	0.156062	54552	2126	52426	17	FALSE	FALSE
rs10937714_C	367.2	Astigmatism	sense organs	0.105249	0.894462	1.00863	0.0647546	0.212434	57665	730	56935	632	FALSE	FALSE
rs12746673_C	755.61	Congenital hip dysplasia and deformity	congenital anomalies	0.140355	0.894462	0.983675	0.124075	0.208843	60227	209	60018	971	FALSE	FALSE
rs8003022_G	614.4	Inflammatory diseases of uterus, except cervix	genitourinary	0.96404	0.894463	0.96686	0.254043	0.394838	31095	33	31062	29	FALSE	FALSE
rs757209_A	579.2	Splenomegaly	digestive	0.430047	0.894463	1.0064	0.0480801	0.40655	49331	916	48415	475	FALSE	FALSE
rs1848068_T	315.3	Mental retardation	mental disorders	0.0773896	0.894463	0.990586	0.0713029	0.335677	58394	450	57944	35	FALSE	FALSE
rs497273_C	318	Tobacco use disorder	mental disorders	0.290203	0.894464	0.99759	0.0181886	0.345702	55299	8112	47187	260	FALSE	FALSE
rs8003022_G	292.5	Transient alteration of awareness	mental disorders	0.829494	0.894475	1.00962	0.0721928	0.392929	49892	406	49486	39	FALSE	FALSE
rs79896666_C	740.3	Osteoarthrosis involving more than one site, but not specified as generalized	musculoskeletal	0.50076	0.894483	1.03378	0.250502	0.0559566	47653	141	47512	117	FALSE	FALSE
rs78551082_T	740.3	Osteoarthrosis involving more than one site, but not specified as generalized	musculoskeletal	0.50076	0.894483	1.03378	0.250502	0.0559566	47653	141	47512	117	FALSE	FALSE
rs74628648_T	740.3	Osteoarthrosis involving more than one site, but not specified as generalized	musculoskeletal	0.50076	0.894483	1.03378	0.250502	0.0559566	47653	141	47512	117	FALSE	FALSE
rs76177300_A	724.8	Other symptoms referable to back	musculoskeletal	0.987383	0.894486	1.02931	0.217839	0.0458901	48845	235	48610	711	FALSE	FALSE
rs12531914_A	420.22	Chronic pericarditis	circulatory system	0.911086	0.894487	1.01515	0.113369	0.268435	56876	196	56680	120	FALSE	FALSE
rs10937714_C	384.4	Perforation of tympanic membrane	sense organs	0.0613132	0.894489	0.987425	0.0954146	0.21257	54154	334	53820	590	FALSE	FALSE
rs1905505_A	70.9	Hepatitis NOS	infectious diseases	0.627169	0.894491	0.989971	0.0759981	0.288448	49756	430	49326	270	FALSE	FALSE
rs3802113_G	274.2	Crystal arthropathies	endocrine/metabolic	0.578457	0.894499	0.98285	0.130446	0.165411	59872	216	59656	61	FALSE	FALSE
rs730497_A	858	Complication of internal orthopedic device	injuries & poisonings	0.180676	0.894501	0.991671	0.0630685	0.178943	54657	877	53780	39	FALSE	FALSE
rs4930046_A	411.2	Myocardial infarction	circulatory system	0.522436	0.894503	0.996655	0.0252671	0.481352	49791	3940	45851	547	FALSE	FALSE
rs2523504_T	579	Other symptoms involving abdomen and pelvis	digestive	0.986589	0.89451	0.996161	0.0290082	0.261559	52124	3266	48858	1	FALSE	FALSE
rs3087948_T	172.3	Carcinoma in situ of skin	neoplasms	0.93625	0.894513	1.01089	0.0816619	0.186884	53140	509	52631	66	FALSE	FALSE
rs11002898_A	227.3	Benign neoplasm of pituitary gland and craniopharyngeal duct (pouch)	neoplasms	0.605768	0.894516	0.986146	0.105213	0.251562	61291	244	61047	152	FALSE	FALSE
rs7946714_C	528.11	Stomatitis and mucositis (ulcerative)	digestive	0.271929	0.894518	0.982289	0.134774	0.215554	58686	165	58521	59	FALSE	FALSE
rs6026591_A	535	Gastritis and duodenitis	digestive	0.337236	0.894518	1.00493	0.0371006	0.380458	55081	1590	53491	138	FALSE	FALSE
rs6889788_A	145.3	Cancer of major salivary glands	neoplasms	0.870929	0.894521	1.0213	0.158954	0.186328	61322	130	61192	74	FALSE	FALSE
rs867635_T	752	Nervous system congenital anomalies	congenital anomalies	0.828258	0.894521	1.01485	0.111168	0.0791082	62187	557	61630	25	FALSE	FALSE
rs730497_A	938	Dermatitis due to solar radiation	dermatologic	0.144915	0.894521	0.993284	0.0508267	0.178599	50129	1414	48715	37	FALSE	FALSE
rs76369685_A	317.11	Alcoholic liver damage	mental disorders	0.568578	0.894521	0.983136	0.128278	0.0585914	47635	547	47088	322	FALSE	FALSE
rs12531914_A	132	Infestation (lice, mites)	infectious diseases	0.916305	0.894523	1.02123	0.158441	0.26832	60180	100	60080	128	FALSE	FALSE
rs4558932_C	703	Diseases of nail, NOS	dermatologic	0.0877062	0.894529	0.988967	0.083684	0.211921	57880	441	57439	581	FALSE	FALSE
rs11075256_G	756.2	Pectus and other congenital anomalies of ribs/sternum	congenital anomalies	0.14001	0.894537	0.978376	0.164908	0.294612	60948	91	60857	93	FALSE	FALSE
rs8070737_T	255	Disorders of adrenal glands	endocrine/metabolic	0.307149	0.894541	0.993523	0.0490225	0.181567	54988	1446	53542	21	FALSE	FALSE
rs12593201_A	204.12	Lymphoid leukemia, chronic	neoplasms	0.56591	0.894543	0.985456	0.11052	0.267304	60259	211	60048	13	FALSE	FALSE
rs11989843_G	711.2	Reiter's disease	musculoskeletal	0.942511	0.894543	0.952247	0.369131	0.194556	51502	24	51478	416	FALSE	FALSE
rs144155527_T	593.2	Microscopic hematuria	genitourinary	0.430519	0.894549	1.03525	0.26138	0.0179318	46175	409	45766	125	FALSE	FALSE
rs13136239_A	425.1	Primary/intrinsic cardiomyopathies	circulatory system	0.559446	0.894555	1.00411	0.030944	0.331954	58719	2519	56200	649	FALSE	FALSE
rs12302189_A	642	Hypertension complicating pregnancy, childbirth, and the puerperium	pregnancy complications	0.852805	0.894567	0.983539	0.125238	0.0568188	35138	634	34504	58	FALSE	FALSE
rs1250590_A	259.4	Precocious sexual development and puberty NEC	endocrine/metabolic	0.897014	0.894568	1.01794	0.134166	0.475365	52810	117	52693	908	FALSE	FALSE
rs10860209_A	499	Cystic fibrosis	respiratory	0.0427766	0.894572	1.01745	0.130567	0.152002	62963	231	62732	372	FALSE	FALSE
rs1125253_T	709.2	Sicca syndrome	dermatologic	0.0963519	0.894576	1.01033	0.0775524	0.274961	51962	424	51538	363	FALSE	FALSE
rs1125251_T	709.2	Sicca syndrome	dermatologic	0.0963519	0.894576	1.01033	0.0775524	0.274961	51962	424	51538	363	FALSE	FALSE
rs1411435_G	427.9	Palpitations	circulatory system	0.0752978	0.89458	1.00495	0.0372878	0.0953943	42382	4930	37452	44	FALSE	FALSE
rs11075255_A	286.2	Encounter for long-term (current) use of anticoagulants	hematopoietic	0.951124	0.894588	1.00296	0.0222913	0.402624	52395	4925	47470	275	FALSE	FALSE
rs1510148_T	535.2	Atrophic gastritis	digestive	0.568533	0.894589	1.00936	0.0702935	0.261705	53931	535	53396	237	FALSE	FALSE
rs2239525_G	519	Other diseases of respiratory system, not elsewhere classified	respiratory	0.981259	0.894593	0.995752	0.0321269	0.260824	58829	2619	56210	0	FALSE	FALSE
rs2239526_G	519	Other diseases of respiratory system, not elsewhere classified	respiratory	0.981259	0.894593	0.995752	0.0321269	0.260824	58829	2619	56210	0	FALSE	FALSE
rs4984980_A	710.19	Unspecified osteomyelitis	musculoskeletal	0.315914	0.894594	0.991475	0.0646204	0.189026	52133	808	51325	588	FALSE	FALSE
rs117252445_A	575.9	Nonspecific abnormal findings on radiological and other examination of biliary tract	digestive	0.667955	0.894597	0.964241	0.274844	0.0554394	56900	132	56768	107	FALSE	FALSE
rs2380950_G	627.3	Postmenopausal atrophic vaginitis	genitourinary	0.769139	0.894603	0.990046	0.0755082	0.0947368	24985	1125	23860	9	FALSE	FALSE
rs2564929_T	594.2	Calculus of lower urinary tract	genitourinary	0.772632	0.894604	0.983854	0.122869	0.3284	56891	151	56740	16	FALSE	FALSE
rs777355_A	571.51	Cirrhosis of liver without mention of alcohol	digestive	0.568189	0.894609	1.00421	0.0317368	0.481843	48549	2103	46446	251	FALSE	FALSE
rs10842991_T	441	Vascular insufficiency of intestine	circulatory system	0.740231	0.894614	0.988334	0.0885822	0.190695	51058	417	50641	449	FALSE	FALSE
rs62405452_A	274.1	Gout	endocrine/metabolic	0.0132057	0.894616	0.993389	0.050074	0.107092	61961	2254	59707	12	FALSE	FALSE
rs62405453_A	274.1	Gout	endocrine/metabolic	0.0132057	0.894616	0.993389	0.050074	0.107092	61961	2254	59707	12	FALSE	FALSE
rs62405454_C	274.1	Gout	endocrine/metabolic	0.0132057	0.894616	0.993389	0.050074	0.107092	61961	2254	59707	12	FALSE	FALSE
rs9901746_A	714.1	Rheumatoid arthritis	musculoskeletal	0.193924	0.894617	0.995257	0.0358886	0.406511	54397	1687	52710	582	FALSE	FALSE
rs2941257_T	739	Contracture of joint	musculoskeletal	0.849643	0.894617	0.98963	0.0786919	0.261573	54547	426	54121	244	FALSE	FALSE
rs6103716_C	735.1	Flat foot	musculoskeletal	0.58763	0.894622	1.01283	0.096218	0.314199	54545	251	54294	63	FALSE	FALSE
rs777355_A	728	Disorders of muscle, ligament, and fascia	musculoskeletal	0.524653	0.894625	1.01375	0.103097	0.481478	46862	191	46671	250	FALSE	FALSE
rs10771372_T	743.13	Other specified osteoporosis	musculoskeletal	0.409911	0.894626	1.00673	0.0506329	0.190871	52808	1326	51482	450	FALSE	FALSE
rs117252445_A	588	Disorders resulting from impaired renal function	genitourinary	0.645932	0.894626	0.989161	0.0822832	0.0559685	47357	1457	45900	84	FALSE	FALSE
rs72727388_C	907	Injuries to the nervous system	injuries & poisonings	0.556379	0.894633	0.987947	0.0915593	0.272833	62104	305	61799	766	FALSE	FALSE
rs867635_T	459	Other disorders of circulatory system	circulatory system	0.942553	0.894634	1.00887	0.0666674	0.0793196	52030	1595	50435	20	FALSE	FALSE
rs4701619_C	380.4	Impacted cerumen	sense organs	0.88198	0.894635	0.993865	0.0464673	0.186075	60016	1598	58418	84	FALSE	FALSE
rs2268569_T	292.11	Aphasia	mental disorders	0.66853	0.894636	1.01588	0.118948	0.0809781	49995	477	49518	6	FALSE	FALSE
rs35498576_C	325	Phlebitis and thrombophlebitis of intracranial venous sinuses	neurological	0.364591	0.894636	1.02633	0.196207	0.281439	61962	64	61898	132	FALSE	FALSE
rs2564929_T	360.2	Progressive myopia	sense organs	0.180685	0.894637	1.01988	0.148647	0.328159	57044	102	56942	15	FALSE	FALSE
rs2924447_A	771	Musculoskeletal symptoms referable to limbs	symptoms	0.685288	0.894639	0.991092	0.0675599	0.141404	54843	934	53909	541	FALSE	FALSE
rs11263762_A	704.11	Alopecia Areata	dermatologic	0.811669	0.894641	1.02223	0.16605	0.410547	57997	76	57921	88	FALSE	FALSE
rs11263762_A	362.8	Retinal hemorrhage/ischemia	sense organs	0.538886	0.894644	0.980604	0.147904	0.410509	56514	96	56418	86	FALSE	FALSE
rs11042984_C	800.2	Fracture of unspecified part of femur	injuries & poisonings	0.803457	0.894648	0.990937	0.0687508	0.4137	51060	445	50615	226	FALSE	FALSE
rs6485473_G	694	Dyschromia and Vitiligo	dermatologic	0.683247	0.894655	1.00498	0.0374882	0.315995	54485	1723	52762	71	FALSE	FALSE
rs6817471_C	200	Myeloproliferative disease	neoplasms	0.311762	0.894656	0.99396	0.0457526	0.335635	61126	1104	60022	39	FALSE	FALSE
rs11989843_G	365.2	Primary angle-closure glaucoma	sense organs	0.795798	0.894663	1.01683	0.12606	0.195731	56731	201	56530	451	FALSE	FALSE
rs2074090_G	747	Cardiac and circulatory congenital anomalies	congenital anomalies	0.118051	0.894667	0.99639	0.0273175	0.352708	61103	3143	57960	341	FALSE	FALSE
rs35498576_C	610.8	Other specified benign mammary dysplasias	genitourinary	0.622283	0.894678	0.984497	0.118018	0.283871	28321	181	28140	62	FALSE	FALSE
rs11989843_G	735.1	Flat foot	musculoskeletal	0.588709	0.894679	1.01506	0.112943	0.195146	54198	250	53948	426	FALSE	FALSE
rs12593201_A	523	Gingival and periodontal diseases	digestive	0.504537	0.89468	1.00766	0.0576728	0.267058	58388	779	57609	12	FALSE	FALSE
rs2908296_T	872	Traumatic amputation	injuries & poisonings	0.0521784	0.894681	0.978965	0.160592	0.153856	55763	151	55612	57	FALSE	FALSE
rs10842991_T	215	Other benign neoplasm of connective and other soft tissue	neoplasms	0.640747	0.894684	0.98325	0.1276	0.191442	61008	202	60806	543	FALSE	FALSE
rs6885132_G	196	Radiotherapy	neoplasms	0.14049	0.894687	1.00697	0.0524762	0.100565	47114	2126	44988	79	FALSE	FALSE
rs62405452_A	969	Poisoning by psychotropic agents	injuries & poisonings	0.14759	0.89469	0.974796	0.192844	0.106332	46538	146	46392	10	FALSE	FALSE
rs62405453_A	969	Poisoning by psychotropic agents	injuries & poisonings	0.14759	0.89469	0.974796	0.192844	0.106332	46538	146	46392	10	FALSE	FALSE
rs62405454_C	969	Poisoning by psychotropic agents	injuries & poisonings	0.14759	0.89469	0.974796	0.192844	0.106332	46538	146	46392	10	FALSE	FALSE
rs6026591_A	385.3	Cholesteatoma	sense organs	0.52459	0.894693	0.984741	0.116164	0.38001	54417	159	54258	128	FALSE	FALSE
rs2133705_C	594.3	Calculus of ureter	genitourinary	0.203619	0.894712	0.993001	0.0530704	0.488046	56591	728	55863	948	FALSE	FALSE
rs28578604_T	276.13	Hyperpotassemia	endocrine/metabolic	0.157587	0.894728	1.0042	0.0316733	0.21993	43682	3234	40448	60	FALSE	FALSE
rs497273_C	361	Retinal detachments and defects	sense organs	0.0156948	0.894729	0.989741	0.0779306	0.346155	57067	371	56696	274	FALSE	FALSE
rs11626787_G	381.11	Suppurative and unspecified otitis media	sense organs	0.729323	0.894733	0.994993	0.0379327	0.346994	55903	1658	54245	146	FALSE	FALSE
rs7946714_C	277.7	Dysmetabolic syndrome X	endocrine/metabolic	0.56932	0.894734	0.988717	0.0857568	0.215496	59530	410	59120	59	FALSE	FALSE
rs1799884_T	253.5	Pituitary dwarfism	endocrine/metabolic	0.485812	0.894735	0.981748	0.139219	0.178836	53742	183	53559	2	FALSE	FALSE
rs1971152_C	283	Acquired hemolytic anemias	hematopoietic	0.129186	0.894736	0.986039	0.106259	0.409688	39895	186	39709	296	FALSE	FALSE
rs6031558_C	853	Complication of colostomy or enterostomy	injuries & poisonings	0.988706	0.894741	1.01169	0.0878246	0.328203	54087	291	53796	25	FALSE	FALSE
rs6899343_T	78	Viral warts & HPV	infectious diseases	0.79865	0.894742	1.00593	0.0446804	0.245884	50601	1390	49211	412	FALSE	FALSE
rs6438788_G	523.1	Gingivitis	digestive	0.313192	0.894742	1.00827	0.0622337	0.462446	58077	527	57550	72	FALSE	FALSE
rs7163757_T	368.1	Amblyopia	sense organs	0.938118	0.894749	0.987871	0.0922379	0.421984	58007	245	57762	38	FALSE	FALSE
rs11263762_A	200.1	Polycythemia vera	neoplasms	0.750503	0.89475	1.01318	0.0989412	0.409274	51942	212	51730	75	FALSE	FALSE
rs497273_C	532	Dysphagia	digestive	0.0150607	0.894756	1.00284	0.021447	0.345293	42768	5724	37044	222	FALSE	FALSE
rs2268569_T	452.2	Deep vein thrombosis [DVT]	circulatory system	0.317234	0.894762	0.99221	0.0591176	0.0808935	46827	2059	44768	9	FALSE	FALSE
rs3775094_A	333.3	Tics and choreas	neurological	0.975631	0.894773	0.978658	0.163099	0.462749	46978	76	46902	259	FALSE	FALSE
rs12746673_C	348.4	Cerebral cysts	neurological	0.132851	0.894784	0.981189	0.143591	0.209092	46592	152	46440	743	FALSE	FALSE
rs11002898_A	287.1	Spontaneous ecchymoses	hematopoietic	0.0292849	0.89479	0.981632	0.140184	0.250325	47724	138	47586	117	FALSE	FALSE
rs12493_T	324	Other CNS infection and poliomyelitis	neurological	0.88436	0.89479	1.01459	0.109557	0.186292	62225	276	61949	76	FALSE	FALSE
rs11708067_G	428.2	Heart failure NOS	circulatory system	0.152728	0.894791	1.0053	0.0400064	0.235499	51463	1837	49626	1	FALSE	FALSE
rs4558932_C	289.3	Personal history of diseases of blood and blood-forming organs	hematopoietic	0.188768	0.894792	0.982927	0.130221	0.211224	45376	180	45196	450	FALSE	FALSE
rs1510148_T	117.3	Blastomycotic infection	infectious diseases	0.918244	0.894795	1.04378	0.323998	0.261619	53362	24	53338	245	FALSE	FALSE
rs6026591_A	427.2	Atrial fibrillation and flutter	circulatory system	0.359434	0.894797	0.997089	0.0220447	0.379238	44062	6657	37405	106	FALSE	FALSE
rs62432360_C	727.5	Rupture of synovium	musculoskeletal	0.802543	0.894802	1.02053	0.153707	0.178188	46434	144	46290	643	FALSE	FALSE
rs76369685_A	705.1	Dyshidrosis	dermatologic	0.612012	0.894806	1.036	0.267475	0.0589897	55942	125	55817	375	FALSE	FALSE
rs1411435_G	149.9	Cancer of of nasal cavities	neoplasms	0.153227	0.894808	0.974056	0.198806	0.0956122	61352	149	61203	69	FALSE	FALSE
rs8070737_T	346.2	Nonspecific abnormal results of function study of brain and central nervous system	neurological	0.0118613	0.894808	1.02376	0.17756	0.181412	47235	106	47129	16	FALSE	FALSE
rs730497_A	702.2	Seborrheic keratosis	dermatologic	0.408523	0.894811	0.995831	0.0315932	0.178261	59096	3926	55170	42	FALSE	FALSE
rs2523507_G	790	Nonspecific findings on examination of blood	symptoms	0.980369	0.894813	1.01115	0.0838282	0.260884	54162	367	53795	8	FALSE	FALSE
rs6483215_A	614.32	Chronic inflammatory pelvic disease	genitourinary	0.569673	0.894815	0.977438	0.172601	0.235938	31148	94	31054	43	FALSE	FALSE
rs1250590_A	331.9	Cerebral degeneration, unspecified	neurological	0.900027	0.894816	0.987632	0.0941333	0.472907	46617	230	46387	799	FALSE	FALSE
rs6889788_A	197	Chemotherapy	neoplasms	0.628865	0.894816	1.00297	0.0224638	0.186224	53151	8141	45010	60	FALSE	FALSE
rs8003022_G	508	Pulmonary collapse; interstitial and compensatory emphysema	respiratory	0.759273	0.894825	0.99776	0.0169624	0.392191	52621	9513	43108	48	FALSE	FALSE
rs2908289_A	599.2	Retention of urine	genitourinary	0.64315	0.894837	0.994773	0.0396483	0.179048	47275	2349	44926	16	FALSE	FALSE
rs10116772_A	523	Gingival and periodontal diseases	digestive	0.885359	0.894838	1.00687	0.051779	0.408816	58349	779	57570	53	FALSE	FALSE
rs1510148_T	574.12	Cholelithiasis with other cholecystitis	digestive	0.934065	0.89484	1.01324	0.0995197	0.261267	56890	258	56632	252	FALSE	FALSE
rs6483215_A	189.21	Malignant neoplasm of bladder	neoplasms	0.587865	0.894841	1.00793	0.0597943	0.236015	61850	799	61051	75	FALSE	FALSE
rs1250542_A	689	Disorder of skin and subcutaneous tissue NOS	dermatologic	0.979863	0.894844	1.00502	0.0378567	0.374549	59904	1530	58374	168	FALSE	FALSE
rs1016565_A	41.21	Rheumatic fever / chorea	infectious diseases	0.337769	0.894848	0.965272	0.26742	0.309493	51342	33	51309	107	FALSE	FALSE
rs35533056_A	71	Human immunodeficiency virus [HIV] disease	infectious diseases	0.919489	0.89485	0.992602	0.0561807	0.385041	50031	685	49346	255	FALSE	FALSE
rs2403205_T	369.2	Eye infection, viral	sense organs	0.800879	0.894854	1.01477	0.110914	0.369787	54165	176	53989	154	FALSE	FALSE
rs6889788_A	531.3	Duodenal ulcer	digestive	0.937902	0.894855	1.01517	0.113887	0.186922	59827	255	59572	71	FALSE	FALSE
rs6790843_A	374.1	Ectropion or entropion	sense organs	0.151965	0.894856	1.01669	0.125267	0.372294	54230	139	54091	50	FALSE	FALSE
rs13136239_A	840	Sprains and strains	injuries & poisonings	0.510988	0.894859	1.00375	0.0283587	0.33201	57414	2994	54420	634	FALSE	FALSE
rs2924447_A	79.2	Infectious mononucleosis	infectious diseases	0.818563	0.894861	0.977844	0.169538	0.141596	49281	148	49133	482	FALSE	FALSE
rs2268570_G	503	Pulmonary congestion and hypostasis	respiratory	0.992457	0.894864	0.995608	0.0333092	0.419233	44870	1931	42939	220	FALSE	FALSE
rs1250590_A	382	Otalgia	sense organs	0.962075	0.894871	1.00607	0.0458176	0.475996	54491	978	53513	921	FALSE	FALSE
rs11075256_G	386	Vertiginous syndromes and other disorders of vestibular system	sense organs	0.0701035	0.894875	1.00585	0.0441334	0.296632	53895	1282	52613	80	FALSE	FALSE
rs10039427_A	250.22	Type 2 diabetes with renal manifestations	endocrine/metabolic	0.824709	0.894875	1.00593	0.0447462	0.18691	45685	1894	43791	190	FALSE	FALSE
rs6485473_G	593.1	Gross hematuria	genitourinary	0.301589	0.894886	1.00736	0.0554807	0.316194	46609	776	45833	56	FALSE	FALSE
rs11626787_G	709.7	Unspecified diffuse connective tissue disease	dermatologic	0.892415	0.894889	1.01369	0.102935	0.346528	51964	210	51754	137	FALSE	FALSE
rs4660895_T	242.1	Graves' disease	endocrine/metabolic	0.675426	0.894896	1.00959	0.0722456	0.295047	49748	468	49280	30	FALSE	FALSE
rs2948567_T	601.4	Balanoposthitis	genitourinary	0.506227	0.894897	1.03093	0.230578	0.335826	20597	42	20555	111	FALSE	FALSE
rs16860758_G	305.2	Eating disorder	mental disorders	0.110968	0.894913	0.98859	0.0868734	0.185052	36298	454	35844	406	FALSE	FALSE
rs11626787_G	164	Cancer of intrathoracic organs	neoplasms	0.574784	0.89492	1.01798	0.134927	0.346604	59956	122	59834	162	FALSE	FALSE
rs2948567_T	626.13	Irregular menstrual cycle	genitourinary	0.693219	0.894922	1.00667	0.0503446	0.331822	24700	950	23750	129	FALSE	FALSE
rs724016_G	454.11	Varicose veins of lower extremity, symptomtic	circulatory system	0.64968	0.894925	0.991006	0.0684094	0.434927	45211	443	44768	11	FALSE	FALSE
rs2133705_C	368.4	Visual field defects	sense organs	0.312459	0.894928	1.01087	0.0818465	0.488714	57197	302	56895	952	FALSE	FALSE
rs6749367_T	458.1	Orthostatic hypotension	circulatory system	0.153858	0.894928	0.993323	0.0507277	0.253978	51154	1071	50083	392	FALSE	FALSE
rs6899342_G	586.4	Stricture/obstruction of ureter	genitourinary	0.993991	0.894931	0.992252	0.0588934	0.248293	46713	809	45904	79	FALSE	FALSE
rs6026591_A	174.1	Breast cancer [female]	neoplasms	0.316532	0.894935	0.995999	0.0303601	0.377421	30768	2641	28127	72	FALSE	FALSE
rs1250590_A	286.6	Defibrination syndrome	hematopoietic	0.576865	0.894941	1.02083	0.156112	0.474771	47029	83	46946	795	FALSE	FALSE
rs1848067_T	707	Chronic ulcer of skin	dermatologic	0.270921	0.894944	1.00459	0.0346785	0.361036	61606	1891	59715	57	FALSE	FALSE
rs6867984_A	380.1	Otitis externa	sense organs	0.0943278	0.894947	0.987738	0.0934326	0.107406	59098	609	58489	12	FALSE	FALSE
rs11776904_C	687.4	Disturbance of skin sensation	dermatologic	0.788406	0.894956	1.00469	0.0354622	0.158398	50089	3204	46885	869	FALSE	FALSE
rs4400674_A	353.1	Nerve plexus lesions	neurological	0.0191209	0.894958	1.01686	0.126647	0.385685	54249	132	54117	1	FALSE	FALSE
rs12531914_A	411	Ischemic Heart Disease	circulatory system	0.938129	0.894962	0.997472	0.0191709	0.268531	57552	11298	46254	117	FALSE	FALSE
rs2908289_A	287.2	Allergic purpura	hematopoietic	0.566532	0.894962	0.965235	0.267999	0.180063	47736	48	47688	13	FALSE	FALSE
rs11042985_G	8.6	Viral Enteritis	infectious diseases	0.684213	0.894963	1.01121	0.0844545	0.412828	60335	296	60039	230	FALSE	FALSE
rs1250542_A	260.7	Polyphagia	endocrine/metabolic	0.852211	0.894963	0.958289	0.322707	0.372133	43252	21	43231	125	FALSE	FALSE
rs12631733_T	41	Bacterial infection NOS	infectious diseases	0.570107	0.894964	0.996475	0.0267431	0.159598	57150	5871	51279	159	FALSE	FALSE
rs1510148_T	614	Inflammatory diseases of female pelvic organs	genitourinary	0.823671	0.894978	0.994156	0.0443988	0.260057	32341	1374	30967	138	FALSE	FALSE
rs2971670_T	963.1	Antineoplastic and immunosuppressive drugs causing adverse effects	injuries & poisonings	0.491557	0.894982	0.992573	0.0564753	0.178109	47471	1105	46366	39	FALSE	FALSE
rs11085259_T	172.22	Squamous cell carcinoma	neoplasms	0.81702	0.894988	1.00763	0.0575524	0.179921	53643	1095	52548	159	FALSE	FALSE
rs4887810_A	295	Schizophrenia and other psychotic disorders	mental disorders	0.087656	0.894996	0.993205	0.0516611	0.326869	36920	889	36031	194	FALSE	FALSE
rs4812816_A	578.1	Hematemesis	digestive	0.120463	0.895005	1.01011	0.0762332	0.217156	49340	522	48818	46	FALSE	FALSE
rs7946714_C	262	Mineral deficiency NEC	endocrine/metabolic	0.314123	0.895009	1.01056	0.0795649	0.215367	43781	471	43310	46	FALSE	FALSE
rs11650000_A	284	Aplastic anemia	hematopoietic	0.00396172	0.895011	0.99507	0.0374482	0.453425	41374	1510	39864	140	FALSE	FALSE
rs1250590_A	735.3	Hallux valgus (Bunion)	musculoskeletal	0.961845	0.895012	1.00841	0.0634419	0.475705	53982	505	53477	928	FALSE	FALSE
rs7531911_G	159.4	Malignant neoplasm of retroperitoneum and peritoneum	neoplasms	0.00240251	0.895014	1.01514	0.113877	0.295003	55157	186	54971	33	FALSE	FALSE
rs497273_C	454	Varicose veins	circulatory system	0.323655	0.895018	0.993376	0.0503678	0.344612	45470	903	44567	229	FALSE	FALSE
rs13282002_C	362.1	Retinopathy of prematurity	sense organs	0.843114	0.895021	0.974402	0.196522	0.158913	56235	103	56132	382	FALSE	FALSE
rs35498576_C	627.2	Symptomatic menopause	genitourinary	0.603111	0.895021	1.0043	0.0325292	0.282725	26547	2733	23814	60	FALSE	FALSE
rs11708903_G	364.51	Fuchs' dystrophy	sense organs	0.333242	0.895022	1.01883	0.141349	0.455127	56983	102	56881	78	FALSE	FALSE
rs11075256_G	520.1	Hereditary disturbances in tooth structure	digestive	0.164853	0.89503	1.04317	0.320321	0.295039	57550	23	57527	94	FALSE	FALSE
rs7632381_C	155.1	Malignant neoplasm of liver, primary	neoplasms	0.299596	0.895031	0.991562	0.064221	0.435383	55496	501	54995	9	FALSE	FALSE
rs6867984_A	969	Poisoning by psychotropic agents	injuries & poisonings	0.151235	0.895032	0.974877	0.192842	0.106324	46537	146	46391	11	FALSE	FALSE
rs1125253_T	374.3	Ptosis of eyelid	sense organs	0.238329	0.89504	0.99031	0.0738087	0.274259	54268	471	53797	359	FALSE	FALSE
rs1125251_T	374.3	Ptosis of eyelid	sense organs	0.238329	0.89504	0.99031	0.0738087	0.274259	54268	471	53797	359	FALSE	FALSE
rs16969990_T	580.2	Nephrotic syndrome without mention of glomerulonephritis	genitourinary	0.384915	0.89504	1.02352	0.176247	0.0697941	46193	248	45945	34	FALSE	FALSE
rs1364809_C	702	Degenerative skin conditions and other dermatoses	dermatologic	0.180355	0.895046	0.990601	0.071582	0.0246691	56366	5169	51197	8	FALSE	FALSE
rs2971670_T	747.11	Cardiac shunt/ heart septal defect	congenital anomalies	0.469035	0.895049	0.99346	0.0497413	0.178775	59684	1463	58221	51	FALSE	FALSE
rs6688365_C	529.1	Glossitis	digestive	0.365159	0.895049	1.02645	0.197877	0.437883	58317	52	58265	327	FALSE	FALSE
rs11075255_A	585.31	Renal dialysis	genitourinary	0.878473	0.895052	1.00604	0.0456574	0.40291	46776	1022	45754	247	FALSE	FALSE
rs11002898_A	292.6	Hallucinations	mental disorders	0.69253	0.895059	0.98524	0.112736	0.25004	49610	214	49396	130	FALSE	FALSE
rs6867984_A	274.1	Gout	endocrine/metabolic	0.0164114	0.89506	0.993417	0.050074	0.107085	61960	2254	59706	13	FALSE	FALSE
rs117252445_A	344	Other paralytic syndromes	neurological	0.929983	0.895072	0.983485	0.126266	0.0561045	47670	604	47066	84	FALSE	FALSE
rs10116772_A	384.4	Perforation of tympanic membrane	sense organs	0.698891	0.895077	1.01034	0.0779909	0.408925	54680	341	54339	42	FALSE	FALSE
rs72727388_C	258.1	Postablative ovarian failure	endocrine/metabolic	0.844637	0.895081	0.969813	0.23243	0.273937	29713	47	29666	370	FALSE	FALSE
rs925095_T	618.1	Prolapse of vaginal walls	genitourinary	0.562853	0.895085	0.99285	0.0544139	0.380296	34627	755	33872	108	FALSE	FALSE
rs34351_C	290.13	Senile dementia	mental disorders	0.51495	0.895099	1.01565	0.117796	0.330791	49628	173	49455	73	FALSE	FALSE
rs11263762_A	536.3	Gastroparesis	digestive	0.500501	0.895101	1.00864	0.0652102	0.40958	54037	490	53547	83	FALSE	FALSE
rs2523504_T	711	Arthropathy associated with infections	musculoskeletal	0.962783	0.895101	1.01036	0.0781738	0.260512	52297	422	51875	0	FALSE	FALSE
rs35533056_A	585.31	Renal dialysis	genitourinary	0.605133	0.895119	0.993916	0.0462921	0.385785	46754	1020	45734	258	FALSE	FALSE
rs7531911_G	362.29	Macular degeneration (senile) of retina NOS	sense organs	0.0644464	0.895124	0.989809	0.0777063	0.294829	56877	418	56459	36	FALSE	FALSE
rs867635_T	223	Benign neoplasm of kidney and other urinary organs	neoplasms	0.242128	0.895125	0.952493	0.369229	0.0786069	47922	55	47867	16	FALSE	FALSE
rs76369685_A	618.6	Vaginal enterocele, congenital or acquired	genitourinary	0.63405	0.895128	1.02944	0.220108	0.0579251	33949	177	33772	208	FALSE	FALSE
rs11002898_A	597.2	Urinary complications NEC	genitourinary	0.484026	0.895129	1.01679	0.126339	0.251368	56453	166	56287	142	FALSE	FALSE
rs7632381_C	555.1	Regional enteritis	digestive	0.00189674	0.895129	0.995711	0.0326066	0.435341	42786	2043	40743	9	FALSE	FALSE
rs35533056_A	380	Disorders of external ear	sense organs	0.892338	0.89513	0.982732	0.132142	0.384883	58332	122	58210	298	FALSE	FALSE
rs2380949_G	586.2	Cyst of kidney, acquired	genitourinary	0.0483498	0.89513	0.99029	0.074024	0.0952467	47083	1140	45943	42	FALSE	FALSE
rs2074090_G	871.1	Open wound of hand except finger(s)	injuries & poisonings	0.236345	0.895133	0.987048	0.0989034	0.352855	55605	227	55378	305	FALSE	FALSE
rs1848068_T	172.22	Squamous cell carcinoma	neoplasms	0.286837	0.895135	0.993871	0.0466416	0.335358	53759	1099	52660	38	FALSE	FALSE
rs4433533_G	276.13	Hyperpotassemia	endocrine/metabolic	0.653503	0.895141	0.995806	0.0318893	0.215122	43731	3242	40489	12	FALSE	FALSE
rs6889788_A	136	Other infectious and parasitic diseases	infectious diseases	0.72594	0.895143	0.990954	0.0689472	0.186388	60849	714	60135	69	FALSE	FALSE
rs72727388_C	323.8	Encephalitis, non-infectious	neurological	0.492511	0.895143	0.982319	0.135348	0.272716	61454	140	61314	751	FALSE	FALSE
rs867635_T	474.1	Acute tonsillitis	respiratory	0.712526	0.895143	1.03395	0.2533	0.0778545	42284	106	42178	15	FALSE	FALSE
rs497273_C	346	Abnormal findings on study of brain and/or nervous system	neurological	0.344207	0.895148	1.01676	0.126119	0.3459	47054	139	46915	243	FALSE	FALSE
rs1250095_T	426	Cardiac conduction disorders	circulatory system	0.980977	0.895149	0.997165	0.0215452	0.378296	43076	5784	37292	240	FALSE	FALSE
rs9901746_A	732	Osteochondropathies	musculoskeletal	0.214826	0.89515	1.01506	0.113437	0.406351	49360	162	49198	513	FALSE	FALSE
rs2894536_C	281.13	Folate-deficiency anemia	hematopoietic	0.28593	0.895154	1.03545	0.264327	0.159629	39786	54	39732	276	FALSE	FALSE
rs1250590_A	961	Poisoning by other anti-infectives	injuries & poisonings	0.866176	0.895158	0.984552	0.118138	0.476063	45787	144	45643	799	FALSE	FALSE
rs2268570_G	153	Colorectal cancer	neoplasms	0.984393	0.89516	0.995709	0.0326355	0.41968	52484	2028	50456	266	FALSE	FALSE
rs11708903_G	375	Disorders of lacrimal system	sense organs	0.0756405	0.895163	0.987628	0.0944757	0.45455	54345	228	54117	67	FALSE	FALSE
rs724016_G	656	Other perinatal conditions of fetus or newborn	pregnancy complications	0.295277	0.895163	0.993316	0.0508951	0.435555	62705	998	61707	16	FALSE	FALSE
rs4400674_A	687	Symptoms affecting skin	dermatologic	0.815292	0.895167	1.00782	0.0591054	0.385665	48266	613	47653	1	FALSE	FALSE
rs11776904_C	803	Fracture of upper limb	injuries & poisonings	0.340056	0.895176	0.994659	0.0406437	0.158773	52424	2392	50032	892	FALSE	FALSE
rs10842991_T	912	Insect bite	injuries & poisonings	0.505332	0.895182	1.01447	0.10903	0.191586	60996	273	60723	546	FALSE	FALSE
rs7693_T	560.2	Impaction of intestine	digestive	0.649048	0.895186	1.01486	0.111989	0.366347	40882	174	40708	45	FALSE	FALSE
rs72727388_C	989	Toxic effect of other substances, chiefly nonmedicinal as to source	injuries & poisonings	0.653372	0.895191	0.964268	0.276199	0.272878	62308	34	62274	766	FALSE	FALSE
rs79896666_C	260.6	Anorexia	endocrine/metabolic	0.416358	0.895192	0.987132	0.0983128	0.0570886	44247	991	43256	102	FALSE	FALSE
rs78551082_T	260.6	Anorexia	endocrine/metabolic	0.416358	0.895192	0.987132	0.0983128	0.0570886	44247	991	43256	102	FALSE	FALSE
rs74628648_T	260.6	Anorexia	endocrine/metabolic	0.416358	0.895192	0.987132	0.0983128	0.0570886	44247	991	43256	102	FALSE	FALSE
rs10860209_A	195.3	Malignant neoplasm of head, face, and neck	neoplasms	0.529303	0.895194	0.991786	0.0626084	0.152934	45876	1075	44801	280	FALSE	FALSE
rs11075255_A	754	Congenital musculoskeletal deformities of spine	congenital anomalies	0.854867	0.895196	0.986008	0.106966	0.401777	60831	182	60649	316	FALSE	FALSE
rs730497_A	288.3	Eosinophilia	hematopoietic	0.602088	0.895197	0.983477	0.126478	0.179947	45808	215	45593	29	FALSE	FALSE
rs757209_A	740.11	Osteoarthrosis, localized, primary	musculoskeletal	0.023966	0.8952	1.00288	0.0218062	0.406132	52792	5592	47200	496	FALSE	FALSE
rs2133705_C	859	Complication due to other implant and internal device	injuries & poisonings	0.435855	0.895209	1.00656	0.0496409	0.488254	53804	832	52972	899	FALSE	FALSE
rs6817471_C	315	Develomental delays and disorders	mental disorders	0.0918193	0.895209	1.00514	0.0389586	0.335885	59562	1621	57941	39	FALSE	FALSE
rs6817471_C	242.3	Exophthalmos	endocrine/metabolic	0.0501739	0.895214	0.980613	0.148639	0.336972	49378	102	49276	34	FALSE	FALSE
rs1971152_C	962.1	Adrenal cortical steroids causing adverse effects in therapeutic use	injuries & poisonings	0.783243	0.895215	0.985857	0.108147	0.410284	46246	178	46068	348	FALSE	FALSE
rs8003022_G	790.1	Elevated sedimentation rate	symptoms	0.987699	0.895224	1.011	0.083104	0.392374	54062	304	53758	45	FALSE	FALSE
rs2894536_C	241.1	Nontoxic uninodular goiter	endocrine/metabolic	0.548183	0.895227	1.00802	0.0606206	0.159779	50044	1058	48986	356	FALSE	FALSE
rs2971670_T	271.9	Other disorders of carbohydrate transport and metabolism	endocrine/metabolic	0.519041	0.895233	1.03517	0.262468	0.178141	62181	48	62133	54	FALSE	FALSE
rs2523506_T	70.1	Viral hepatitis A	infectious diseases	0.263594	0.895233	1.04921	0.364778	0.160833	49595	27	49568	22	FALSE	FALSE
rs2971670_T	420.1	Myocarditis	circulatory system	0.689185	0.895234	1.03403	0.254105	0.178818	56809	52	56757	45	FALSE	FALSE
rs3087948_T	526.42	Arthralgia/ankylosis of temporomandibular joint	digestive	0.91134	0.895238	0.963892	0.279289	0.187615	57594	44	57550	70	FALSE	FALSE
rs6749367_T	202.21	Nodular lymphoma	neoplasms	0.481563	0.895243	1.02146	0.16125	0.253289	59748	101	59647	435	FALSE	FALSE
rs7405696_C	705	Disorders of sweat glands	dermatologic	0.0268115	0.895243	1.01185	0.0894837	0.408327	55976	260	55716	483	FALSE	FALSE
rs777355_A	302	Sexual and gender identity disorders	mental disorders	0.90316	0.895248	1.01105	0.0834354	0.480171	36311	289	36022	206	FALSE	FALSE
rs6128461_T	736.6	Unequal leg length (acquired)	musculoskeletal	0.615096	0.895249	0.979044	0.160854	0.380169	54389	83	54306	50	FALSE	FALSE
rs1848067_T	386.1	Meniere's disease	sense organs	0.536491	0.895251	0.98742	0.0961529	0.360424	52878	238	52640	52	FALSE	FALSE
rs72650616_A	41.8	H. pylori	infectious diseases	0.130173	0.895257	1.02739	0.205254	0.106942	51453	119	51334	85	FALSE	FALSE
rs6026592_A	530	Diseases of esophagus	digestive	0.125103	0.895258	1.00186	0.0141339	0.380373	52760	15625	37135	140	FALSE	FALSE
rs6438788_G	459.1	Hemorrhage NOS	circulatory system	0.174528	0.895259	0.988168	0.0904065	0.461753	50645	249	50396	58	FALSE	FALSE
rs11626787_G	728	Disorders of muscle, ligament, and fascia	musculoskeletal	0.589224	0.895259	1.01427	0.107625	0.346871	46980	191	46789	124	FALSE	FALSE
rs9901746_A	217.1	Nevus, non-neoplastic	neoplasms	0.531288	0.895262	0.989132	0.0830017	0.407636	55281	304	54977	606	FALSE	FALSE
rs7405696_C	714	Rheumatoid arthritis and other inflammatory polyarthropathies	musculoskeletal	0.271032	0.895267	0.996063	0.029968	0.40739	55248	2441	52807	482	FALSE	FALSE
rs10116772_A	440.22	Atherosclerosis of native arteries of the extremities with intermittent claudication	circulatory system	0.211687	0.895268	0.991736	0.0630373	0.409622	51572	538	51034	40	FALSE	FALSE
rs1125253_T	694.1	Vitiligo	dermatologic	0.0916639	0.895271	0.974145	0.198996	0.27508	52541	64	52477	366	FALSE	FALSE
rs1125251_T	694.1	Vitiligo	dermatologic	0.0916639	0.895271	0.974145	0.198996	0.27508	52541	64	52477	366	FALSE	FALSE
rs9901746_A	560.4	Other intestinal obstruction	digestive	0.250411	0.895271	0.994809	0.0395396	0.406515	41734	1387	40347	441	FALSE	FALSE
rs28578604_T	681.5	Cellulitis and abscess of leg, except foot	dermatologic	0.58487	0.895278	0.9943	0.0434306	0.220151	53268	1611	51657	66	FALSE	FALSE
rs79896666_C	350.1	Abnormal involuntary movements	neurological	0.26027	0.895282	1.00977	0.0738629	0.0563418	55394	1764	53630	128	FALSE	FALSE
rs78551082_T	350.1	Abnormal involuntary movements	neurological	0.26027	0.895282	1.00977	0.0738629	0.0563418	55394	1764	53630	128	FALSE	FALSE
rs74628648_T	350.1	Abnormal involuntary movements	neurological	0.26027	0.895282	1.00977	0.0738629	0.0563418	55394	1764	53630	128	FALSE	FALSE
rs13136239_A	530.15	Eosinophilic esophagitis	digestive	0.705323	0.895285	0.985313	0.112416	0.332185	36999	186	36813	441	FALSE	FALSE
rs12593201_A	363	Chorioretinal inflammations, scars, and other disorders of choroid	sense organs	0.142751	0.895288	0.985772	0.108878	0.267205	57164	219	56945	12	FALSE	FALSE
rs6031558_C	249	Secondary diabetes mellitus	endocrine/metabolic	0.983698	0.895294	1.00897	0.0678434	0.328776	44436	491	43945	19	FALSE	FALSE
rs72979712_T	962	Poisoning by hormones and synthetic substitutes	injuries & poisonings	0.252577	0.895295	1.02805	0.21021	0.0525299	46583	227	46356	47	FALSE	FALSE
rs117252445_A	202.23	Lymphosarcoma	neoplasms	0.585705	0.895312	0.953209	0.364178	0.0558795	60031	73	59958	107	FALSE	FALSE
rs72650616_A	599.2	Retention of urine	genitourinary	0.142924	0.895314	1.00645	0.0488413	0.107802	47221	2348	44873	76	FALSE	FALSE
rs2523507_G	255	Disorders of adrenal glands	endocrine/metabolic	0.994155	0.895325	1.00562	0.042594	0.261745	55000	1446	53554	8	FALSE	FALSE
rs10181515_T	305.21	Anorexia nervosa	mental disorders	0.540544	0.895325	0.979736	0.1556	0.225457	36324	122	36202	15	FALSE	FALSE
rs12493_T	573	Other disorders of liver	digestive	0.839777	0.895335	1.00583	0.0442156	0.186708	48391	1770	46621	56	FALSE	FALSE
rs2948567_T	590	Pyelonephritis	genitourinary	0.534553	0.895348	1.00636	0.0481622	0.33492	46653	995	45658	247	FALSE	FALSE
rs56149656_G	575.9	Nonspecific abnormal findings on radiological and other examination of biliary tract	digestive	0.0478226	0.89535	0.973576	0.203584	0.106093	56917	132	56785	86	FALSE	FALSE
rs1125253_T	754.2	Spondylolisthesis, congenital	congenital anomalies	0.486964	0.895354	0.977736	0.171182	0.274073	60639	87	60552	408	FALSE	FALSE
rs1125251_T	754.2	Spondylolisthesis, congenital	congenital anomalies	0.486964	0.895354	0.977736	0.171182	0.274073	60639	87	60552	408	FALSE	FALSE
rs6889788_A	324	Other CNS infection and poliomyelitis	neurological	0.886671	0.895356	1.01451	0.109559	0.186301	62230	276	61954	71	FALSE	FALSE
rs78028320_A	727.7	Contracture of tendon (sheath)	musculoskeletal	0.055106	0.895358	1.01846	0.139097	0.186926	46842	170	46672	254	FALSE	FALSE
rs11075255_A	767	Cervicocranial/Cervicobrachial syndrome	symptoms	0.980645	0.895358	0.972705	0.21041	0.403347	54830	47	54783	282	FALSE	FALSE
rs2941257_T	610.8	Other specified benign mammary dysplasias	genitourinary	0.915336	0.895365	0.984323	0.120141	0.26064	28265	181	28084	122	FALSE	FALSE
rs35533056_A	585.34	Chronic Kidney Disease, Stage IV	genitourinary	0.624498	0.895368	0.994756	0.0399781	0.385725	47145	1411	45734	258	FALSE	FALSE
rs11890449_T	726.1	Enthesopathy	musculoskeletal	0.923564	0.895374	0.992186	0.0596533	0.0514826	50046	3178	46868	44	FALSE	FALSE
rs6688365_C	840.1	Muscle/tendon sprain	injuries & poisonings	0.16378	0.895376	0.977664	0.171777	0.438476	54775	69	54706	308	FALSE	FALSE
rs2971670_T	703	Diseases of nail, NOS	dermatologic	0.106815	0.895377	0.98837	0.088956	0.178722	58395	443	57952	50	FALSE	FALSE
rs117252445_A	446.2	Acute febrile mucocutaneous lymph node syndrome (Kawasaki disease)	circulatory system	0.851565	0.895378	1.0819	0.598637	0.0557995	51004	26	50978	96	FALSE	FALSE
rs10464106_C	366	Cataract	sense organs	0.0778019	0.895382	1.00448	0.0339864	0.107163	61243	5537	55706	3	FALSE	FALSE
rs10181515_T	278.4	Abnormal weight gain	endocrine/metabolic	0.0763327	0.895384	0.99383	0.0470664	0.225857	48564	1521	47043	17	FALSE	FALSE
rs10860209_A	689	Disorder of skin and subcutaneous tissue NOS	dermatologic	0.167446	0.895384	0.993241	0.0515756	0.151779	59715	1528	58187	363	FALSE	FALSE
rs12453443_G	364	Corneal opacity and other disorders of cornea	sense organs	0.0541751	0.895385	1.00963	0.0728997	0.404235	56717	397	56320	674	FALSE	FALSE
rs28578604_T	788	Syncope and collapse	symptoms	0.467384	0.895387	1.00368	0.0279522	0.219781	60053	4045	56008	74	FALSE	FALSE
rs62432360_C	395.1	Nonrheumatic mitral valve disorders	circulatory system	0.360771	0.895389	1.0045	0.034164	0.178707	53017	3251	49766	741	FALSE	FALSE
rs1250590_A	270.38	Other specified disorders of plasma protein metabolism	endocrine/metabolic	0.932861	0.895389	1.01193	0.0901905	0.476058	58349	250	58099	984	FALSE	FALSE
rs6026592_A	602	Other disorders of prostate	genitourinary	0.52842	0.895394	0.978491	0.16537	0.382408	20669	79	20590	68	FALSE	FALSE
rs6103716_C	440.1	Atherosclerosis of renal artery	circulatory system	0.750599	0.895398	0.988176	0.090465	0.314801	51299	295	51004	70	FALSE	FALSE
rs3775094_A	220	Benign neoplasm of ovary	neoplasms	0.990228	0.895398	0.986775	0.101256	0.461267	27651	195	27456	164	FALSE	FALSE
rs3213571_C	250.1	Type 1 diabetes	endocrine/metabolic	0.734986	0.895403	1.00743	0.0562838	0.0848297	46057	2189	43868	101	FALSE	FALSE
rs2908296_T	619.2	Disorders of uterus, NEC	genitourinary	0.387128	0.895415	1.01342	0.101393	0.153426	31367	381	30986	33	FALSE	FALSE
rs116761056_T	537	Other disorders of stomach and duodenum	digestive	0.10985	0.895424	0.980394	0.150642	0.0188288	54730	1250	53480	151	FALSE	FALSE
rs7163757_T	252.1	Hyperparathyroidism	endocrine/metabolic	0.979886	0.895425	1.00686	0.0519846	0.423345	54295	766	53529	32	FALSE	FALSE
rs4930046_A	225.2	Benign neoplasm of spinal cord, meninges	neoplasms	0.175354	0.895427	1.02729	0.204837	0.48141	60273	48	60225	669	FALSE	FALSE
rs11042984_C	714.1	Rheumatoid arthritis	musculoskeletal	0.857496	0.895433	0.995295	0.0358792	0.413659	54725	1690	53035	242	FALSE	FALSE
rs3775094_A	599.6	Oliguria and anuria	genitourinary	0.879079	0.895433	0.987257	0.097581	0.463752	44913	211	44702	253	FALSE	FALSE
rs10734253_G	571.8	Liver abscess and sequelae of chronic liver disease	digestive	0.0554383	0.895434	0.995261	0.0361456	0.438937	48204	1625	46579	104	FALSE	FALSE
rs11564710_A	913	Toxic effect of venom	injuries & poisonings	0.70731	0.895435	1.01927	0.145212	0.415947	61217	98	61119	132	FALSE	FALSE
rs8003022_G	198.7	Secondary malignant neoplasm of skin	neoplasms	0.884329	0.895436	1.00954	0.0722574	0.394977	45433	406	45027	38	FALSE	FALSE
rs757209_A	962.2	Insulins and antidiabetic agents causing adverse effects in therapeutic use	injuries & poisonings	0.189738	0.895443	0.971131	0.222902	0.406638	46025	42	45983	441	FALSE	FALSE
rs5210_A	255.21	Glucocorticoid deficiency	endocrine/metabolic	0.254922	0.895443	1.00683	0.0517745	0.377353	54343	805	53538	24	FALSE	FALSE
rs1250542_A	378.5	Paralytic strabismus	sense organs	0.976986	0.895445	1.01517	0.11459	0.375212	54196	161	54035	153	FALSE	FALSE
rs2380949_G	250.24	Type 2 diabetes with neurological manifestations	endocrine/metabolic	0.237283	0.895452	0.992853	0.0545842	0.0957743	46265	2343	43922	46	FALSE	FALSE
rs6899343_T	691	Congenital anomalies of skin	dermatologic	0.331372	0.895455	1.0155	0.11708	0.246736	52617	194	52423	428	FALSE	FALSE
rs2380950_G	365	Glaucoma	sense organs	0.0076648	0.895458	1.00772	0.0585596	0.0961555	58707	1774	56933	27	FALSE	FALSE
rs11564710_A	175	Acquired absence of breast	neoplasms	0.725795	0.89546	0.993988	0.0458916	0.418092	27012	1038	25974	57	FALSE	FALSE
rs3802113_G	427.7	Tachycardia NOS	circulatory system	0.0833696	0.895462	0.996316	0.0280883	0.164579	42864	5418	37446	46	FALSE	FALSE
rs4984980_A	580.14	Chronic glomerulonephritis, NOS	genitourinary	0.910644	0.895468	1.02467	0.185469	0.188905	45605	93	45512	499	FALSE	FALSE
rs1125253_T	529.1	Glossitis	digestive	0.273145	0.89547	0.970683	0.226472	0.274703	58252	50	58202	388	FALSE	FALSE
rs1125251_T	529.1	Glossitis	digestive	0.273145	0.89547	0.970683	0.226472	0.274703	58252	50	58202	388	FALSE	FALSE
rs1848068_T	242.3	Exophthalmos	endocrine/metabolic	0.0538158	0.895477	0.980662	0.148639	0.336958	49380	102	49278	32	FALSE	FALSE
rs62405452_A	218	Benign neoplasm of uterus	neoplasms	0.595273	0.895477	1.01113	0.0842385	0.10559	31021	764	30257	6	FALSE	FALSE
rs62405453_A	218	Benign neoplasm of uterus	neoplasms	0.595273	0.895477	1.01113	0.0842385	0.10559	31021	764	30257	6	FALSE	FALSE
rs62405454_C	218	Benign neoplasm of uterus	neoplasms	0.595273	0.895477	1.01113	0.0842385	0.10559	31021	764	30257	6	FALSE	FALSE
rs112412537_A	871	Open wounds of extremities	injuries & poisonings	0.893218	0.895479	1.01227	0.0927913	0.0391323	56539	1573	54966	755	FALSE	FALSE
rs4775238_A	348.9	Other conditions of brain, NOS	neurological	0.109661	0.895479	1.00482	0.0366278	0.41712	48534	1587	46947	212	FALSE	FALSE
rs2894536_C	296.22	Major depressive disorder	mental disorders	0.252534	0.895481	1.00353	0.0268449	0.159446	42240	6265	35975	294	FALSE	FALSE
rs2523506_T	750.13	Congenital anomalies of mouth/tongue	congenital anomalies	0.621346	0.895483	1.02826	0.212136	0.160075	59313	84	59229	26	FALSE	FALSE
rs724016_G	327.1	Hypersomnia	neurological	0.616234	0.895485	0.991014	0.0687146	0.434727	46811	436	46375	11	FALSE	FALSE
rs1250109_C	772.1	Muscular wasting and disuse atrophy	symptoms	0.218697	0.895491	1.0256	0.192457	0.172765	53645	94	53551	19	FALSE	FALSE
rs7405696_C	728	Disorders of muscle, ligament, and fascia	musculoskeletal	0.129758	0.895492	0.986276	0.105201	0.407898	46709	189	46520	409	FALSE	FALSE
rs7632381_C	506	Empyema and pneumothorax	respiratory	0.432666	0.895499	1.00402	0.0305772	0.435453	45486	2349	43137	9	FALSE	FALSE
rs10842991_T	290.13	Senile dementia	mental disorders	0.342144	0.895502	0.981431	0.142706	0.190646	49272	170	49102	445	FALSE	FALSE
rs2948567_T	614.3	Pelvic inflammatory disease (PID)	genitourinary	0.712943	0.895502	0.984806	0.116571	0.33178	31111	169	30942	154	FALSE	FALSE
rs1799884_T	263	Other nutritional deficiency	endocrine/metabolic	0.551679	0.895503	1.00999	0.0757097	0.179288	43946	595	43351	0	FALSE	FALSE
rs72650616_A	830	Dislocation	injuries & poisonings	0.0426452	0.895505	0.992951	0.0538597	0.107434	60279	1868	58411	101	FALSE	FALSE
rs16860758_G	289.4	Lymphadenitis	hematopoietic	0.177	0.895511	1.00469	0.0356571	0.184104	47954	2808	45146	542	FALSE	FALSE
rs16860758_G	530.12	Ulcer of esophagus	digestive	0.48224	0.895518	1.02129	0.160378	0.185594	36992	129	36863	400	FALSE	FALSE
rs10039427_A	374.1	Ectropion or entropion	sense organs	0.978274	0.895519	1.0205	0.154556	0.185194	54073	139	53934	217	FALSE	FALSE
rs78028320_A	353.1	Nerve plexus lesions	neurological	0.279373	0.895521	1.02097	0.158032	0.188932	53977	130	53847	293	FALSE	FALSE
rs724016_G	701.2	Scar conditions and fibrosis of skin	dermatologic	0.660456	0.895524	1.0057	0.0432474	0.435144	57042	1117	55925	15	FALSE	FALSE
rs10860209_A	627.1	Postmenopausal bleeding	genitourinary	0.386605	0.895524	1.01068	0.080908	0.152997	24360	622	23738	138	FALSE	FALSE
rs1905505_A	411.4	Coronary atherosclerosis	circulatory system	0.878066	0.895525	0.997364	0.0200999	0.289611	55932	9848	46084	316	FALSE	FALSE
rs11776904_C	709.7	Unspecified diffuse connective tissue disease	dermatologic	0.648962	0.895526	1.01775	0.133989	0.157565	51274	208	51066	874	FALSE	FALSE
rs34506303_G	289	Other diseases of blood and blood-forming organs	hematopoietic	0.891377	0.895534	1.00831	0.0630247	0.15789	45823	957	44866	819	FALSE	FALSE
rs1848067_T	586.12	Vesicoureteral reflux	genitourinary	0.715531	0.895538	1.01215	0.0919572	0.361426	46199	265	45934	47	FALSE	FALSE
rs16969990_T	371.3	Inflammation of eyelids	sense organs	0.911516	0.895541	1.01276	0.0965552	0.0690104	54941	839	54102	39	FALSE	FALSE
rs7632381_C	364.1	Corneal opacity	sense organs	0.544937	0.895544	0.986698	0.101996	0.436582	57145	197	56948	9	FALSE	FALSE
rs1250590_A	711.2	Reiter's disease	musculoskeletal	0.885385	0.895545	1.03869	0.28916	0.476048	51081	24	51057	857	FALSE	FALSE
rs11042984_C	580.31	Nephritis and nephropathy in diseases classified elsewhere	genitourinary	0.950013	0.895547	0.989974	0.0767549	0.413509	46132	356	45776	216	FALSE	FALSE
rs2268570_G	153.2	Colon cancer	neoplasms	0.984316	0.895548	1.00492	0.0373519	0.419745	51984	1528	50456	263	FALSE	FALSE
rs12746673_C	287	Purpura and other hemorrhagic conditions	hematopoietic	0.200462	0.895556	0.996222	0.0288367	0.209727	50983	4014	46969	829	FALSE	FALSE
rs4558932_C	376	Disorders of the orbit	sense organs	0.308063	0.895558	0.972383	0.213337	0.211809	53704	67	53637	563	FALSE	FALSE
rs4812816_A	286.3	Coagulation defects complicating pregnancy or postpartum	hematopoietic	0.100465	0.895564	1.02507	0.188664	0.217298	27858	84	27774	27	FALSE	FALSE
rs2948567_T	295	Schizophrenia and other psychotic disorders	mental disorders	0.59341	0.895568	1.00675	0.051238	0.333627	36911	884	36027	205	FALSE	FALSE
rs35533056_A	535.2	Atrophic gastritis	digestive	0.622598	0.895569	1.00834	0.0633027	0.385021	53875	536	53339	290	FALSE	FALSE
rs7946714_C	361.2	Retinoschisis and retinal cysts	sense organs	0.148798	0.895579	0.952074	0.374197	0.215454	56924	22	56902	59	FALSE	FALSE
rs2403205_T	250.25	Diabetes type 2 with peripheral circulatory disorders	endocrine/metabolic	0.791399	0.895583	1.00812	0.0616091	0.372567	44443	598	43845	121	FALSE	FALSE
rs10771372_T	215	Other benign neoplasm of connective and other soft tissue	neoplasms	0.635001	0.895587	0.983392	0.127609	0.191395	61049	202	60847	501	FALSE	FALSE
rs6790843_A	727.8	Plica syndrome	musculoskeletal	0.678651	0.895593	1.0226	0.170331	0.373237	46938	73	46865	43	FALSE	FALSE
rs13282002_C	295.1	Schizophrenia	mental disorders	0.626391	0.895594	1.01568	0.11853	0.159217	36265	263	36002	233	FALSE	FALSE
rs13136239_A	614.54	Abscess or ulceration of vulva	genitourinary	0.703312	0.895595	1.02622	0.197255	0.332766	30819	58	30761	344	FALSE	FALSE
rs4887810_A	736.2	Acquired deformities of finger	musculoskeletal	0.23191	0.895595	0.981427	0.142865	0.32644	54183	113	54070	293	FALSE	FALSE
rs4237150_C	196	Radiotherapy	neoplasms	0.598278	0.895597	1.00422	0.0320601	0.412357	47083	2126	44957	117	FALSE	FALSE
rs3087948_T	704	Diseases of hair and hair follicles	dermatologic	0.889066	0.895598	0.993314	0.0511246	0.18814	59222	1294	57928	74	FALSE	FALSE
rs12453443_G	362.6	Peripheral retinal degenerations	sense organs	0.130459	0.8956	1.01878	0.14177	0.40439	55967	104	55863	663	FALSE	FALSE
rs497273_C	385.3	Cholesteatoma	sense organs	0.592247	0.895603	1.0157	0.118684	0.345073	54290	159	54131	260	FALSE	FALSE
rs2908296_T	130	Spirochetal infection	infectious diseases	0.0528598	0.895605	0.967759	0.24976	0.153892	60208	64	60144	63	FALSE	FALSE
rs6688365_C	280.2	Iron deficiency anemia secondary to blood loss (chronic)	hematopoietic	0.744532	0.895606	0.994229	0.0441056	0.435638	40855	1080	39775	236	FALSE	FALSE
rs6889788_A	573	Other disorders of liver	digestive	0.840496	0.895607	1.00582	0.0442159	0.186707	48394	1770	46624	53	FALSE	FALSE
rs6790843_A	565.1	Anal and rectal polyp	digestive	0.224243	0.895608	1.01434	0.108515	0.373636	51597	183	51414	58	FALSE	FALSE
rs777355_A	733.2	Cyst of bone	musculoskeletal	0.489809	0.895608	1.02229	0.167987	0.480841	49507	71	49436	260	FALSE	FALSE
rs7632381_C	370.3	Keratoconjunctivitis	sense organs	0.38326	0.895611	1.00829	0.0629367	0.435872	54656	525	54131	9	FALSE	FALSE
rs724016_G	362.5	Toxic maculopathy of retina	sense organs	0.535311	0.895613	1.02012	0.151827	0.435824	56571	88	56483	14	FALSE	FALSE
rs10993460_C	198.6	Secondary malignancy of bone	neoplasms	0.18534	0.895613	1.0084	0.0637724	0.0882208	46650	1620	45030	35	FALSE	FALSE
rs6867984_A	528.3	Cellulitis and abscess of oral soft tissues	digestive	0.0506499	0.895633	1.03341	0.250492	0.107081	58647	82	58565	12	FALSE	FALSE
rs6483215_A	292.12	Symbolic dysfunction	mental disorders	0.9828	0.895638	0.974692	0.195421	0.236007	49541	74	49467	64	FALSE	FALSE
rs2523507_G	450	Noninfectious disorders of lymphatic channels	circulatory system	0.973398	0.895639	1.00671	0.0509733	0.260662	62698	1013	61685	9	FALSE	FALSE
rs55754152_A	264.1	Short stature	endocrine/metabolic	0.986448	0.895641	1.01819	0.137457	0.0511417	43927	599	43328	25	FALSE	FALSE
rs112412537_A	521.1	Dental caries	digestive	0.92425	0.895642	1.01275	0.0966015	0.0394392	58343	1421	56922	747	FALSE	FALSE
rs6889788_A	240	Simple and unspecified goiter	endocrine/metabolic	0.926209	0.895644	1.01232	0.0933503	0.185342	49638	384	49254	55	FALSE	FALSE
rs117252445_A	375.1	Dry eyes	sense organs	0.649948	0.895645	0.991657	0.0638725	0.0556557	56598	2512	54086	102	FALSE	FALSE
rs72650616_A	528.3	Cellulitis and abscess of oral soft tissues	digestive	0.0569104	0.895649	1.0334	0.2505	0.107087	58569	82	58487	96	FALSE	FALSE
rs2523506_T	41.11	Methicillin sensitive Staphylococcus aureus	infectious diseases	0.548056	0.895652	1.00824	0.0625967	0.159798	52363	971	51392	21	FALSE	FALSE
rs8070737_T	980	Encounter for long-term (current) use of antibiotics	infectious diseases	0.101496	0.895654	0.994499	0.0420617	0.181594	61186	1972	59214	24	FALSE	FALSE
rs6483215_A	333	Extrapyramidal disease and abnormal movement disorders	neurological	0.866389	0.895657	1.00566	0.0430617	0.235376	48635	1543	47092	62	FALSE	FALSE
rs1411435_G	112	Candidiasis	infectious diseases	0.137231	0.895657	1.00682	0.0518543	0.0961576	55747	2224	53523	57	FALSE	FALSE
rs4930046_A	252.1	Hyperparathyroidism	endocrine/metabolic	0.0567251	0.895663	1.00685	0.0520446	0.481137	53730	759	52971	615	FALSE	FALSE
rs10116772_A	361	Retinal detachments and defects	sense organs	0.923376	0.895669	0.99023	0.0748676	0.409004	57283	372	56911	49	FALSE	FALSE
rs777355_A	227.2	Benign neoplasm of parathyroid gland	neoplasms	0.16704	0.895671	0.979273	0.159723	0.481222	60974	79	60895	314	FALSE	FALSE
rs1411435_G	855	Complication of nervous system device, implant, and graft	injuries & poisonings	0.161863	0.895671	0.984889	0.116113	0.095557	54198	436	53762	63	FALSE	FALSE
rs724016_G	625	Pain and other symptoms associated with female genital organs	genitourinary	0.375655	0.895676	0.994526	0.041858	0.435634	31919	1212	30707	10	FALSE	FALSE
rs6688365_C	204.2	Myeloid leukemia	neoplasms	0.496364	0.895682	1.00684	0.0519518	0.438415	60510	765	59745	335	FALSE	FALSE
rs12453443_G	473.3	Paralysis/spasm of vocal cords or larynx	respiratory	0.602147	0.895682	1.00929	0.0705603	0.404736	42141	422	41719	506	FALSE	FALSE
rs10814915_T	530.7	Gastroesophageal laceration-hemorrhage syndrome	digestive	0.598774	0.895682	0.971419	0.221158	0.426932	37205	42	37163	74	FALSE	FALSE
rs6128461_T	770	Myalgia and myositis unspecified	symptoms	0.298042	0.895699	1.00348	0.0265022	0.38026	60147	3305	56842	57	FALSE	FALSE
rs11075256_G	527.2	Sialoadenitis	digestive	0.0940761	0.8957	1.01745	0.131939	0.294577	58623	138	58485	91	FALSE	FALSE
rs35498576_C	530.2	Esophageal bleeding (varices/hemorrhage)	digestive	0.331383	0.8957	0.993288	0.0513724	0.280699	38137	981	37156	83	FALSE	FALSE
rs12593201_A	290.2	Delirium due to conditions classified elsewhere	mental disorders	0.873627	0.89571	1.00802	0.0609346	0.266651	50223	710	49513	13	FALSE	FALSE
rs1250109_C	264.1	Short stature	endocrine/metabolic	0.0409443	0.895712	1.01074	0.0815286	0.173105	43933	599	43334	17	FALSE	FALSE
rs3802113_G	741.4	Joint effusions	musculoskeletal	0.712391	0.895715	0.993053	0.0531819	0.165133	53130	1335	51795	58	FALSE	FALSE
rs2523504_T	690	Erythematosquamous dermatosis	dermatologic	0.989359	0.895731	1.00769	0.0584184	0.261843	53597	767	52830	0	FALSE	FALSE
rs72650616_A	473.1	Chronic laryngitis	respiratory	0.112592	0.895749	1.02232	0.168443	0.106821	42309	182	42127	73	FALSE	FALSE
rs11776904_C	575.1	Cholangitis	digestive	0.450862	0.895754	0.985637	0.110415	0.157742	56269	311	55958	972	FALSE	FALSE
rs11890449_T	508	Pulmonary collapse; interstitial and compensatory emphysema	respiratory	0.927259	0.895755	0.995118	0.0373488	0.0513814	52626	9516	43110	46	FALSE	FALSE
rs4887810_A	149.5	Hx of malignant neoplasm of oral cavity and pharynx	neoplasms	0.400718	0.895758	0.991272	0.0669072	0.326052	61484	531	60953	324	FALSE	FALSE
rs6688365_C	394.2	Mitral valve disease	circulatory system	0.197327	0.895758	0.990408	0.0735655	0.437475	50564	381	50183	270	FALSE	FALSE
rs10937714_C	728	Disorders of muscle, ligament, and fascia	musculoskeletal	0.130733	0.89576	0.983527	0.126779	0.21203	46602	190	46412	520	FALSE	FALSE
rs1519480_C	911	Blister	injuries & poisonings	0.110888	0.895761	0.972005	0.216722	0.326892	63189	49	63140	5	FALSE	FALSE
rs1250109_C	724	Other and unspecified disorders of back	musculoskeletal	0.458061	0.895762	0.992497	0.0574816	0.173452	50377	1112	49265	16	FALSE	FALSE
rs10766394_G	255.21	Glucocorticoid deficiency	endocrine/metabolic	0.272554	0.895763	1.00681	0.0518058	0.377158	54285	804	53481	87	FALSE	FALSE
rs12493_T	803.21	Colles' fracture	injuries & poisonings	0.946469	0.895766	1.01882	0.142318	0.185892	50930	163	50767	60	FALSE	FALSE
rs10860209_A	384	Other disorders of tympanic membrane	sense organs	0.0659252	0.895768	0.986726	0.101999	0.151214	54469	382	54087	307	FALSE	FALSE
rs4433533_G	751.1	Congenital anomalies of genital organs	congenital anomalies	0.410397	0.895769	0.988305	0.0897945	0.214824	59628	385	59243	15	FALSE	FALSE
rs7531911_G	395.4	Nonrheumatic pulmonary valve disorders	circulatory system	0.582225	0.895774	1.01294	0.0981252	0.295131	50664	252	50412	29	FALSE	FALSE
rs6749367_T	496.21	Obstructive chronic bronchitis	respiratory	0.666391	0.895787	1.00643	0.0489328	0.252974	48841	1165	47676	373	FALSE	FALSE
rs116761056_T	345	Epilepsy, recurrent seizures, convulsions	neurological	0.0218629	0.89579	1.01141	0.0866445	0.0192686	50860	3837	47023	142	FALSE	FALSE
rs2908296_T	525	Other diseases of the teeth and supporting structures	digestive	0.0279905	0.895792	1.01135	0.0861568	0.153978	58083	519	57564	59	FALSE	FALSE
rs4984980_A	200	Myeloproliferative disease	neoplasms	0.764798	0.895794	1.00734	0.0558001	0.189044	60531	1083	59448	666	FALSE	FALSE
rs62405452_A	528.3	Cellulitis and abscess of oral soft tissues	digestive	0.0539341	0.895796	1.03335	0.250493	0.107088	58648	82	58566	11	FALSE	FALSE
rs62405453_A	528.3	Cellulitis and abscess of oral soft tissues	digestive	0.0539341	0.895796	1.03335	0.250493	0.107088	58648	82	58566	11	FALSE	FALSE
rs62405454_C	528.3	Cellulitis and abscess of oral soft tissues	digestive	0.0539341	0.895796	1.03335	0.250493	0.107088	58648	82	58566	11	FALSE	FALSE
rs2403205_T	379	Other disorders of eye	sense organs	0.669871	0.895796	1.00412	0.0314115	0.370351	56379	2344	54035	151	FALSE	FALSE
rs3213571_C	276	Disorders of fluid, electrolyte, and acid-base balance	endocrine/metabolic	0.825873	0.895797	1.0033	0.0251453	0.082926	55640	15232	40408	117	FALSE	FALSE
rs10814915_T	527	Diseases of the salivary glands	digestive	0.772206	0.895797	0.993094	0.0529111	0.426285	59208	740	58468	116	FALSE	FALSE
rs10937714_C	258.1	Postablative ovarian failure	endocrine/metabolic	0.103011	0.8958	1.03368	0.25292	0.213561	29748	47	29701	335	FALSE	FALSE
rs4433533_G	704.2	Hirsutism	dermatologic	0.109818	0.895802	1.01776	0.134427	0.215212	58152	166	57986	16	FALSE	FALSE
rs4400674_A	288.3	Eosinophilia	hematopoietic	0.639238	0.895804	0.987062	0.0994331	0.384881	45835	215	45620	1	FALSE	FALSE
rs10039427_A	345.3	Convulsions	neurological	0.393722	0.895806	1.00447	0.0340859	0.18562	50078	3117	46961	210	FALSE	FALSE
rs1250542_A	216	Benign neoplasm of skin	neoplasms	0.966737	0.895808	0.996645	0.0256603	0.374277	58915	3509	55406	163	FALSE	FALSE
rs13282002_C	345	Epilepsy, recurrent seizures, convulsions	neurological	0.392651	0.895808	0.995719	0.032759	0.159285	50667	3824	46843	344	FALSE	FALSE
rs16969990_T	695.42	Systemic lupus erythematosus	dermatologic	0.938424	0.895809	0.987605	0.0952394	0.0690149	52380	898	51482	34	FALSE	FALSE
rs78028320_A	381.3	Mastoiditis & related conditions	sense organs	0.326038	0.895809	1.02206	0.166618	0.18769	54217	118	54099	299	FALSE	FALSE
rs6749367_T	259.4	Precocious sexual development and puberty NEC	endocrine/metabolic	0.625693	0.895811	1.01984	0.150029	0.253011	53304	118	53186	393	FALSE	FALSE
rs12531914_A	244	Hypothyroidism	endocrine/metabolic	0.743822	0.895817	0.997427	0.0196707	0.268157	57401	8194	49207	118	FALSE	FALSE
rs6026591_A	695.22	Pemphigus and pemphigoid	dermatologic	0.679239	0.89582	0.96967	0.235213	0.379969	52749	39	52710	128	FALSE	FALSE
rs234866_A	415.1	Acute pulmonary heart disease	circulatory system	0.610761	0.89582	0.994751	0.0401913	0.306394	52643	1523	51120	120	FALSE	FALSE
rs4558932_C	292.5	Transient alteration of awareness	mental disorders	0.147226	0.895824	0.988651	0.0871709	0.211718	49462	401	49061	487	FALSE	FALSE
rs4400674_A	380.1	Otitis externa	sense organs	0.776668	0.895824	1.00777	0.0591207	0.385893	59107	609	58498	1	FALSE	FALSE
rs7946714_C	471	Nasal polyps	respiratory	0.624685	0.895824	1.01459	0.110588	0.216427	42400	240	42160	37	FALSE	FALSE
rs2564929_T	735.23	Hallux rigidus	musculoskeletal	0.291468	0.895831	0.985993	0.107738	0.328679	54538	197	54341	13	FALSE	FALSE
rs112412537_A	300	Anxiety disorders	mental disorders	0.637711	0.895835	0.994722	0.040418	0.03891	46659	10881	35778	597	FALSE	FALSE
rs724016_G	361.1	Retinal detachment with retinal defect	sense organs	0.586197	0.895835	0.986596	0.103068	0.435805	57138	194	56944	14	FALSE	FALSE
rs6885132_G	195.1	Malignant neoplasm, other	neoplasms	0.0379651	0.895836	1.00697	0.0530839	0.100546	47078	2090	44988	80	FALSE	FALSE
rs10464106_C	450	Noninfectious disorders of lymphatic channels	circulatory system	0.0334118	0.895849	0.99048	0.073075	0.107304	62705	1013	61692	3	FALSE	FALSE
rs2908289_A	187.1	Malignant neoplasm of unspecified male genital organ	neoplasms	0.192714	0.895852	1.04302	0.321804	0.179991	25504	33	25471	8	FALSE	FALSE
rs10464106_C	555.21	Ulcerative colitis (chronic)	digestive	0.0986148	0.895854	0.98572	0.109879	0.107203	41193	443	40750	1	FALSE	FALSE
rs2941257_T	286.4	Acquired coagulation factor deficiency	hematopoietic	0.698169	0.895863	0.979934	0.154863	0.260862	47621	109	47512	198	FALSE	FALSE
rs10937714_C	371.2	Conjunctivitis, noninfectious	sense organs	0.234517	0.895869	1.00697	0.0531034	0.212446	54675	1102	53573	598	FALSE	FALSE
rs10181515_T	315	Develomental delays and disorders	mental disorders	0.159353	0.895888	0.994201	0.0444414	0.226121	59581	1622	57959	20	FALSE	FALSE
rs12746673_C	240	Simple and unspecified goiter	endocrine/metabolic	0.227141	0.895889	0.988257	0.0902702	0.208694	48916	377	48539	816	FALSE	FALSE
rs10039427_A	79	Viral infection	infectious diseases	0.812374	0.895896	1.00555	0.0422968	0.185902	51425	2028	49397	217	FALSE	FALSE
rs3087948_T	723	Other disorders of cervical region	musculoskeletal	0.960296	0.895898	1.00939	0.0714264	0.187249	49880	657	49223	60	FALSE	FALSE
rs730497_A	275.5	Disorders of calcium/phosphorus metabolism	endocrine/metabolic	0.52142	0.895909	1.00586	0.0446789	0.178889	57220	1753	55467	42	FALSE	FALSE
rs62432360_C	499	Cystic fibrosis	respiratory	0.668353	0.895914	0.983911	0.123978	0.178293	62490	229	62261	862	FALSE	FALSE
rs2948567_T	433.2	Occlusion of cerebral arteries	circulatory system	0.870853	0.895922	1.00433	0.0330441	0.333434	54405	2222	52183	279	FALSE	FALSE
rs4433533_G	195	Cancer, suspected or other	neoplasms	0.69195	0.895923	1.00378	0.0288119	0.213971	49079	4025	45054	12	FALSE	FALSE
rs12493_T	240	Simple and unspecified goiter	endocrine/metabolic	0.925101	0.895926	1.01229	0.0933501	0.185337	49634	384	49250	59	FALSE	FALSE
rs2908297_T	621	Endometrial hyperplasia	genitourinary	0.471712	0.895926	1.02084	0.157691	0.156037	34117	155	33962	13	FALSE	FALSE
rs4433533_G	425.11	Hypertrophic obstructive cardiomyopathy	circulatory system	0.153199	0.895927	0.984113	0.122427	0.214881	56985	200	56785	16	FALSE	FALSE
rs1250095_T	771.1	Swelling of limb	symptoms	0.992512	0.895931	1.00425	0.0324052	0.379152	56232	2105	54127	323	FALSE	FALSE
rs72979712_T	240	Simple and unspecified goiter	endocrine/metabolic	0.430687	0.895936	1.02115	0.159993	0.0528505	49640	384	49256	55	FALSE	FALSE
rs79896666_C	564	Functional digestive disorders	digestive	0.546026	0.895946	0.993137	0.0526589	0.0568922	44347	3688	40659	101	FALSE	FALSE
rs78551082_T	564	Functional digestive disorders	digestive	0.546026	0.895946	0.993137	0.0526589	0.0568922	44347	3688	40659	101	FALSE	FALSE
rs74628648_T	564	Functional digestive disorders	digestive	0.546026	0.895946	0.993137	0.0526589	0.0568922	44347	3688	40659	101	FALSE	FALSE
rs11042985_G	446.3	Hypersensitivity angiitis	circulatory system	0.784618	0.895946	0.973094	0.208546	0.413504	50933	48	50885	195	FALSE	FALSE
rs1250542_A	277.7	Dysmetabolic syndrome X	endocrine/metabolic	0.971048	0.895947	0.99052	0.0728318	0.374238	59422	407	59015	168	FALSE	FALSE
rs1364809_C	587	Kidney replaced by transpant	genitourinary	0.108682	0.895951	1.02048	0.155051	0.0254134	46865	895	45970	9	FALSE	FALSE
rs10860209_A	275	Disorders of mineral metabolism	endocrine/metabolic	0.0683186	0.895955	0.995851	0.0317947	0.151877	59423	4228	55195	341	FALSE	FALSE
rs2239525_G	528.11	Stomatitis and mucositis (ulcerative)	digestive	0.947103	0.895955	0.983632	0.126199	0.2599	58740	165	58575	0	FALSE	FALSE
rs2239526_G	528.11	Stomatitis and mucositis (ulcerative)	digestive	0.947103	0.895955	0.983632	0.126199	0.2599	58740	165	58575	0	FALSE	FALSE
rs2523506_T	259	Other endocrine disorders	endocrine/metabolic	0.58729	0.895956	1.01135	0.0863331	0.160477	54039	502	53537	24	FALSE	FALSE
rs7693_T	291.1	Transient mental disorders due to conditions classified elsewhere	mental disorders	0.105873	0.895956	0.975963	0.186053	0.364756	49540	63	49477	49	FALSE	FALSE
rs13136239_A	443.9	Peripheral vascular disease, unspecified	circulatory system	0.54383	0.895956	0.995398	0.0352739	0.330731	52520	2002	50518	597	FALSE	FALSE
rs10842991_T	250.15	Diabetes type 1 with peripheral circulatory disorders	endocrine/metabolic	0.249904	0.895958	1.0277	0.208929	0.19272	43654	73	43581	403	FALSE	FALSE
rs6899342_G	323	Encephalitis	neurological	0.918889	0.895959	0.984632	0.118431	0.248688	62126	194	61932	98	FALSE	FALSE
rs6026592_A	588	Disorders resulting from impaired renal function	genitourinary	0.708281	0.89596	0.994881	0.0392437	0.3792	47318	1453	45865	124	FALSE	FALSE
rs867635_T	270.3	Disorders of plasma protein metabolism	endocrine/metabolic	0.8596	0.895964	0.987634	0.0951547	0.0786468	59799	785	59014	24	FALSE	FALSE
rs4775238_A	427.2	Atrial fibrillation and flutter	circulatory system	0.455902	0.895966	1.00285	0.0217951	0.413601	43988	6647	37341	181	FALSE	FALSE
rs7693_T	149.1	Cancer of oropharynx	neoplasms	0.422602	0.895967	0.991221	0.0674367	0.363617	61694	489	61205	63	FALSE	FALSE
rs2133705_C	949.1	Diaper or napkin rash	injuries & poisonings	0.435663	0.895967	0.981431	0.143349	0.488448	48086	105	47981	813	FALSE	FALSE
rs1125253_T	657	Infections specific to the perinatal period	pregnancy complications	0.0185944	0.895969	0.980575	0.150023	0.274202	62682	119	62563	423	FALSE	FALSE
rs1125251_T	657	Infections specific to the perinatal period	pregnancy complications	0.0185944	0.895969	0.980575	0.150023	0.274202	62682	119	62563	423	FALSE	FALSE
rs2380949_G	337.1	Peripheral autonomic neuropathy	neurological	0.18892	0.895974	1.02795	0.210825	0.0950384	47223	128	47095	55	FALSE	FALSE
rs10993460_C	429.3	Symptoms involving cardiovascular system	circulatory system	0.705828	0.895983	1.01067	0.0811662	0.0884052	50540	951	49589	38	FALSE	FALSE
rs35533056_A	70	Viral hepatitis	infectious diseases	0.881009	0.895985	0.995081	0.0377189	0.385	50887	1541	49346	258	FALSE	FALSE
rs12302189_A	293	Symptoms involving head and neck	mental disorders	0.917702	0.895993	0.970426	0.229646	0.0552066	58743	188	58555	106	FALSE	FALSE
rs3733227_C	315	Develomental delays and disorders	mental disorders	0.100377	0.895994	1.0051	0.0389495	0.335772	59597	1622	57975	2	FALSE	FALSE
rs4887810_A	726.1	Enthesopathy	musculoskeletal	0.342349	0.895996	1.00371	0.0282986	0.326118	49827	3165	46662	268	FALSE	FALSE
rs497273_C	500.2	Pneumoconiosis	respiratory	0.726799	0.896	1.03865	0.290082	0.345267	42961	26	42935	221	FALSE	FALSE
rs2268570_G	254	Diseases of thymus gland	endocrine/metabolic	0.994492	0.896002	1.0415	0.311043	0.420087	53333	21	53312	262	FALSE	FALSE
rs4558932_C	53	Herpes zoster	infectious diseases	0.619175	0.896015	0.992611	0.0567456	0.210619	50081	967	49114	500	FALSE	FALSE
rs10464106_C	690.1	Seborrheic dermatitis	dermatologic	0.124861	0.896018	1.01093	0.0831867	0.107088	53587	759	52828	3	FALSE	FALSE
rs1364809_C	963.1	Antineoplastic and immunosuppressive drugs causing adverse effects	injuries & poisonings	0.165011	0.896022	0.981726	0.141125	0.0250858	47497	1106	46391	9	FALSE	FALSE
rs11042984_C	710	Osteomyelitis, periostitis, and other infections involving bone	musculoskeletal	0.882431	0.896024	1.0052	0.0397234	0.413449	53015	1357	51658	233	FALSE	FALSE
rs3775094_A	686.1	Carbuncle and furuncle	dermatologic	0.99284	0.896024	0.98833	0.0898272	0.46294	51686	249	51437	297	FALSE	FALSE
rs9901746_A	949.1	Diaper or napkin rash	injuries & poisonings	0.0353835	0.896025	0.981384	0.143795	0.407438	48362	107	48255	520	FALSE	FALSE
rs6483215_A	275.1	Disorders of iron metabolism	hematopoietic	0.628427	0.896025	1.01364	0.103679	0.236441	55701	257	55444	70	FALSE	FALSE
rs12493_T	136	Other infectious and parasitic diseases	infectious diseases	0.721433	0.896025	0.99103	0.0689459	0.186378	60844	714	60130	74	FALSE	FALSE
rs10116772_A	325	Phlebitis and thrombophlebitis of intracranial venous sinuses	neurological	0.726132	0.896025	1.02374	0.179544	0.409836	62037	64	61973	55	FALSE	FALSE
rs4887810_A	364.5	Corneal dystrophy	sense organs	0.514076	0.896032	0.98465	0.118375	0.326284	56814	165	56649	317	FALSE	FALSE
rs6026592_A	204.21	Myeloid leukemia, acute	neoplasms	0.250692	0.896032	1.00757	0.0576944	0.379859	60554	646	59908	161	FALSE	FALSE
rs3213571_C	312	Conduct disorders	mental disorders	0.85387	0.89604	1.01487	0.112964	0.0830022	58390	524	57866	118	FALSE	FALSE
rs34506303_G	619.3	Noninflammatory disorders of cervix	genitourinary	0.244456	0.896048	0.975545	0.189502	0.158684	30608	108	30500	542	FALSE	FALSE
rs730497_A	172	Skin cancer	neoplasms	0.756608	0.896054	0.996378	0.0277714	0.178427	57979	5322	52657	42	FALSE	FALSE
rs1799884_T	727.5	Rupture of synovium	musculoskeletal	0.426855	0.896059	1.02024	0.153399	0.178973	47049	144	46905	1	FALSE	FALSE
rs34351_C	457.3	Encounter for long-term (current) use of aspirin	circulatory system	0.554819	0.896059	1.00384	0.0293029	0.330956	47739	3031	44708	77	FALSE	FALSE
rs11989843_G	601.3	Orchitis and epididymitis	genitourinary	0.440241	0.89606	1.01781	0.135144	0.1959	20684	173	20511	157	FALSE	FALSE
rs1125253_T	251	Other disorders of pancreatic internal secretion	endocrine/metabolic	0.658887	0.896061	1.01193	0.0908074	0.273115	53514	309	53205	371	FALSE	FALSE
rs1125251_T	251	Other disorders of pancreatic internal secretion	endocrine/metabolic	0.658887	0.896061	1.01193	0.0908074	0.273115	53514	309	53205	371	FALSE	FALSE
rs3213571_C	627	Menopausal and postmenopausal disorders	genitourinary	0.994491	0.896063	1.00565	0.0431444	0.084756	28234	4411	23823	53	FALSE	FALSE
rs1905505_A	512.7	Shortness of breath	respiratory	0.734817	0.896065	1.00233	0.0178194	0.288775	43056	12121	30935	243	FALSE	FALSE
rs8121252_T	271.3	Intestinal disaccharidase deficiencies and disaccharide malabsorption	endocrine/metabolic	0.0498504	0.896071	0.991742	0.063481	0.34148	62538	564	61974	222	FALSE	FALSE
rs12531914_A	624	Symptoms involving female genital tract	genitourinary	0.82576	0.896076	1.01576	0.119738	0.268379	30824	176	30648	68	FALSE	FALSE
rs6103716_C	8.5	Bacterial enteritis	infectious diseases	0.816547	0.896077	1.00728	0.0555086	0.31454	60951	764	60187	76	FALSE	FALSE
rs11776904_C	457	Encounter for long-term (current) use of anticoagulants, antithrombotics, aspirin	circulatory system	0.507363	0.896078	0.9953	0.0360705	0.158323	47359	3294	44065	818	FALSE	FALSE
rs4513637_G	598	Abnormal findings on examination of urine	genitourinary	0.138701	0.896082	0.990052	0.076548	0.176132	61559	599	60960	610	FALSE	FALSE
rs4984980_A	200.1	Polycythemia vera	neoplasms	0.402176	0.896082	1.01667	0.126567	0.189051	51473	207	51266	568	FALSE	FALSE
rs11989843_G	569.1	Toxic gastroenteritis and colitis	digestive	0.545607	0.896091	0.972418	0.214162	0.194543	51166	71	51095	397	FALSE	FALSE
rs11042985_G	733.6	Costochondritis	musculoskeletal	0.670829	0.896092	0.978226	0.168565	0.41272	49576	73	49503	195	FALSE	FALSE
rs144155527_T	187	Cancer of other male genital organs	neoplasms	0.156769	0.896094	1.05544	0.413134	0.017091	25569	163	25406	74	FALSE	FALSE
rs1905505_A	277.7	Dysmetabolic syndrome X	endocrine/metabolic	0.787495	0.896094	0.989853	0.0780959	0.288772	59256	410	58846	333	FALSE	FALSE
rs1411435_G	272.11	Hypercholesterolemia	endocrine/metabolic	0.539675	0.896101	0.995436	0.0350327	0.0963641	46288	6864	39424	51	FALSE	FALSE
rs5210_A	281.13	Folate-deficiency anemia	hematopoietic	0.308923	0.896119	1.0263	0.198792	0.377292	40026	54	39972	19	FALSE	FALSE
rs10842991_T	428.3	Heart failure with reduced EF [Systolic or combined heart failure]	circulatory system	0.803	0.896126	0.995618	0.0336408	0.191636	52370	3156	49214	463	FALSE	FALSE
rs4433533_G	315.3	Mental retardation	mental disorders	0.763816	0.896136	1.01078	0.0821425	0.214542	58415	449	57966	15	FALSE	FALSE
rs79896666_C	647.3	Major puerperal infection	pregnancy complications	0.666249	0.896137	0.934984	0.514968	0.0557757	34567	43	34524	71	FALSE	FALSE
rs78551082_T	647.3	Major puerperal infection	pregnancy complications	0.666249	0.896137	0.934984	0.514968	0.0557757	34567	43	34524	71	FALSE	FALSE
rs74628648_T	647.3	Major puerperal infection	pregnancy complications	0.666249	0.896137	0.934984	0.514968	0.0557757	34567	43	34524	71	FALSE	FALSE
rs3213571_C	709.5	Dermatomyositis	dermatologic	0.913836	0.896137	0.969943	0.233778	0.0839676	51901	124	51777	112	FALSE	FALSE
rs10860209_A	624	Symptoms involving female genital tract	genitourinary	0.0301545	0.896137	0.980718	0.14915	0.152365	30719	175	30544	175	FALSE	FALSE
rs9901746_A	202.22	Reticulosarcoma	neoplasms	0.524762	0.896145	0.982794	0.132959	0.406888	59568	118	59450	634	FALSE	FALSE
rs4400674_A	218.1	Uterine leiomyoma	neoplasms	0.187923	0.896148	0.992823	0.0551807	0.385545	30986	723	30263	0	FALSE	FALSE
rs10181515_T	754.2	Spondylolisthesis, congenital	congenital anomalies	0.454374	0.896152	1.02386	0.180618	0.225654	61016	87	60929	21	FALSE	FALSE
rs142848532_T	301	Personality disorders	mental disorders	0.841003	0.896156	1.02302	0.174389	0.0476786	36012	363	35649	602	FALSE	FALSE
rs72979712_T	427.12	Paroxysmal ventricular tachycardia	circulatory system	0.738846	0.896157	1.01059	0.0807159	0.0529894	39121	1667	37454	40	FALSE	FALSE
rs2948567_T	174.1	Breast cancer [female]	neoplasms	0.81895	0.896161	0.995917	0.0313492	0.331921	30679	2636	28043	159	FALSE	FALSE
rs2285676_G	938	Dermatitis due to solar radiation	dermatologic	0.372439	0.896162	0.994817	0.0398168	0.377969	50143	1414	48729	22	FALSE	FALSE
rs8070737_T	522	Diseases of pulp and periapical tissues	digestive	0.311241	0.896169	0.981829	0.140519	0.181605	57771	173	57598	23	FALSE	FALSE
rs1250542_A	287.31	Primary thrombocytopenia	hematopoietic	0.971989	0.896173	1.01068	0.0813759	0.371317	47889	325	47564	143	FALSE	FALSE
rs8074454_C	860	Bone marrow or stem cell transplant	neoplasms	0.415345	0.896179	1.01281	0.0975217	0.330747	63225	238	62987	19	FALSE	FALSE
rs580240_T	195	Cancer, suspected or other	neoplasms	0.22761	0.896198	1.0031	0.0237287	0.486279	49085	4024	45061	4	FALSE	FALSE
rs3733227_C	816	Cerebral laceration and contusion	injuries & poisonings	0.278555	0.89621	1.02677	0.202479	0.335484	60903	54	60849	2	FALSE	FALSE
rs4433533_G	428.3	Heart failure with reduced EF [Systolic or combined heart failure]	circulatory system	0.262863	0.89621	0.995819	0.032118	0.214259	52803	3187	49616	13	FALSE	FALSE
rs76177300_A	264.3	Delayed milestones	endocrine/metabolic	0.97764	0.896211	0.980406	0.151699	0.0453844	43396	631	42765	628	FALSE	FALSE
rs8074454_C	722.9	Other and unspecified disc disorder	musculoskeletal	0.698918	0.896211	1.01474	0.112151	0.331439	49448	180	49268	15	FALSE	FALSE
rs72727388_C	622.2	Mucous polyp of cervix	genitourinary	0.724576	0.896212	1.02572	0.194662	0.27353	33638	66	33572	417	FALSE	FALSE
rs2971670_T	281.1	Megaloblastic anemia	hematopoietic	0.0082247	0.896219	1.00846	0.0645747	0.180377	40795	835	39960	34	FALSE	FALSE
rs144155527_T	296.2	Depression	mental disorders	0.631378	0.896221	1.00788	0.0602041	0.0177248	46545	10421	36124	121	FALSE	FALSE
rs6485473_G	614.52	Vaginitis and vulvovaginitis	genitourinary	0.271627	0.896227	0.992565	0.0572192	0.316566	31788	726	31062	31	FALSE	FALSE
rs8003022_G	411.8	Other chronic ischemic heart disease, unspecified	circulatory system	0.981978	0.896233	0.996295	0.0284604	0.392789	49561	3257	46304	43	FALSE	FALSE
rs6899343_T	526.4	Temporomandibular joint disorders	digestive	0.85897	0.89624	0.987634	0.095415	0.246773	57484	300	57184	454	FALSE	FALSE
rs12746673_C	695.41	Cutaneous lupus erythematosus	dermatologic	0.253748	0.896242	1.01753	0.133233	0.208984	50901	169	50732	825	FALSE	FALSE
rs777355_A	362.21	Macular degeneration, dry	sense organs	0.248203	0.896243	0.987513	0.0963587	0.48129	56440	221	56219	291	FALSE	FALSE
rs2523507_G	627.21	Symptomatic artificial menopause	genitourinary	0.232269	0.896245	1.01215	0.0926206	0.261058	24169	305	23864	4	FALSE	FALSE
rs6026592_A	283.2	Non-autoimmune hemolytic anemias	hematopoietic	0.875517	0.896247	0.979022	0.162579	0.379565	39976	81	39895	102	FALSE	FALSE
rs4701619_C	145.3	Cancer of major salivary glands	neoplasms	0.870475	0.896248	1.02094	0.158956	0.186386	61311	130	61181	85	FALSE	FALSE
rs10814915_T	627.5	Premature menopause and other ovarian failure	genitourinary	0.453129	0.896249	1.01656	0.12599	0.42322	23958	129	23829	46	FALSE	FALSE
rs9489217_C	588.2	Secondary hyperparathyroidism (of renal origin)	genitourinary	0.75814	0.896257	1.00872	0.0665844	0.449831	46423	461	45962	18	FALSE	FALSE
rs2908297_T	622.1	Polyp of corpus uteri	genitourinary	0.504981	0.896262	0.983469	0.127849	0.156009	34200	238	33962	13	FALSE	FALSE
rs28578604_T	627	Menopausal and postmenopausal disorders	genitourinary	0.955203	0.896298	0.996274	0.0286418	0.221314	28254	4418	23836	33	FALSE	FALSE
rs3733227_C	965.3	Salicylates causing adverse effects in therapeutic use	injuries & poisonings	0.32246	0.8963	0.95972	0.315446	0.335365	46421	23	46398	2	FALSE	FALSE
rs2971670_T	364.9	Cornea replaced by transplant	sense organs	0.545943	0.896309	0.965831	0.266765	0.178886	56961	49	56912	47	FALSE	FALSE
rs72979712_T	286.5	Hemorrhagic disorder due to intrinsic circulating anticoagulants	hematopoietic	0.532387	0.896314	0.971795	0.219542	0.052332	47877	220	47657	47	FALSE	FALSE
rs1125253_T	411.3	Angina pectoris	circulatory system	0.130855	0.896317	1.00463	0.0354357	0.275808	48347	2319	46028	341	FALSE	FALSE
rs1125251_T	411.3	Angina pectoris	circulatory system	0.130855	0.896317	1.00463	0.0354357	0.275808	48347	2319	46028	341	FALSE	FALSE
rs6031558_C	743.12	Senile osteoporosis	musculoskeletal	0.997266	0.89632	1.00702	0.0536563	0.327454	52725	845	51880	23	FALSE	FALSE
rs6899342_G	425	Cardiomyopathy	circulatory system	0.943712	0.896322	1.00416	0.0318444	0.248033	59605	2895	56710	94	FALSE	FALSE
rs1250095_T	367.2	Astigmatism	sense organs	0.969005	0.896323	1.00709	0.0542313	0.378755	57961	729	57232	328	FALSE	FALSE
rs11002898_A	327.31	Central/nonobstroctive sleep apnea	neurological	0.411564	0.896326	0.983192	0.130085	0.250915	46426	160	46266	120	FALSE	FALSE
rs28582094_G	433.3	Cerebral ischemia	circulatory system	0.687912	0.896329	0.99596	0.0310682	0.26717	55388	2980	52408	39	FALSE	FALSE
rs3733227_C	712	Infective connective tissue disorders	musculoskeletal	0.302076	0.896331	0.984831	0.117309	0.335098	52037	164	51873	2	FALSE	FALSE
rs9901746_A	218.1	Uterine leiomyoma	neoplasms	0.0743184	0.896339	0.992855	0.055038	0.404621	30662	716	29946	337	FALSE	FALSE
rs3087948_T	709.5	Dermatomyositis	dermatologic	0.946777	0.896339	0.978769	0.164713	0.188174	51944	124	51820	64	FALSE	FALSE
rs6889788_A	38.2	Gram positive septicemia	infectious diseases	0.70858	0.896341	0.990386	0.0741463	0.186335	51971	618	51353	61	FALSE	FALSE
rs9489217_C	290	Delirium dementia and amnestic and other cognitive disorders	mental disorders	0.942842	0.896343	1.00427	0.0327138	0.451427	51603	2095	49508	17	FALSE	FALSE
rs6128461_T	980	Encounter for long-term (current) use of antibiotics	infectious diseases	0.191266	0.896347	0.995656	0.0334162	0.379967	61154	1971	59183	58	FALSE	FALSE
rs62432360_C	244.2	Acquired hypothyroidism	endocrine/metabolic	0.444699	0.896356	0.992078	0.0610589	0.178201	49590	938	48652	694	FALSE	FALSE
rs4812816_A	384	Other disorders of tympanic membrane	sense organs	0.113636	0.896356	0.988513	0.0886914	0.215844	54727	386	54341	41	FALSE	FALSE
rs116761056_T	695.9	Unspecified erythematous condition	dermatologic	0.138615	0.896358	0.954481	0.357645	0.0193264	52907	218	52689	149	FALSE	FALSE
rs1905505_A	695.2	Bullous dermatoses	dermatologic	0.846277	0.896359	0.976659	0.181308	0.288596	52603	75	52528	307	FALSE	FALSE
rs10734253_G	241.2	Nontoxic multinodular goiter	endocrine/metabolic	0.340265	0.896368	0.994783	0.0401579	0.439116	50547	1328	49219	94	FALSE	FALSE
rs6688365_C	270	Disorders of protein plasma/amino-acid transport and metabolism	endocrine/metabolic	0.486929	0.896378	0.994013	0.0461081	0.437843	59704	972	58732	323	FALSE	FALSE
rs6136447_G	110.1	Dermatophytosis	infectious diseases	0.710173	0.896382	0.993997	0.0462357	0.139598	55520	2104	53416	172	FALSE	FALSE
rs13282002_C	297.2	Suicide or self-inflicted injury	mental disorders	0.57026	0.896386	0.98164	0.142292	0.159169	36191	189	36002	232	FALSE	FALSE
rs11708067_G	290.16	Vascular dementia	mental disorders	0.287616	0.896387	0.984516	0.119831	0.234976	49720	197	49523	2	FALSE	FALSE
rs10937714_C	303	Psychogenic and somatoform disorders	mental disorders	0.118524	0.896397	1.01086	0.0829243	0.212517	36296	439	35857	388	FALSE	FALSE
rs6103716_C	286.3	Coagulation defects complicating pregnancy or postpartum	hematopoietic	0.537273	0.8964	0.978523	0.16674	0.315025	27847	84	27763	39	FALSE	FALSE
rs72979712_T	371.9	Chronic inflammatory disorders of orbit	sense organs	0.442173	0.896401	0.909658	0.727189	0.0525134	54110	20	54090	52	FALSE	FALSE
rs34351_C	550	Abdominal hernia	digestive	0.793762	0.896402	0.997052	0.0226764	0.329756	59215	4998	54217	87	FALSE	FALSE
rs6899342_G	711.3	Behcet's syndrome	musculoskeletal	0.874506	0.89641	1.03016	0.22821	0.248409	51844	51	51793	86	FALSE	FALSE
rs6885132_G	241.2	Nontoxic multinodular goiter	endocrine/metabolic	0.0492307	0.896413	0.991367	0.0665949	0.100158	50565	1329	49236	75	FALSE	FALSE
rs10039427_A	38.2	Gram positive septicemia	infectious diseases	0.642621	0.896413	0.990378	0.0742601	0.185771	51830	617	51213	214	FALSE	FALSE
rs2941257_T	81	Infection/inflammation of internal prosthetic device; implant; and graft	infectious diseases	0.918745	0.896414	1.0056	0.0428726	0.261288	60062	1434	58628	256	FALSE	FALSE
rs867635_T	376	Disorders of the orbit	sense organs	0.791923	0.896425	1.04173	0.314046	0.0786848	54229	68	54161	21	FALSE	FALSE
rs497273_C	758	Chromosomal anomalies and genetic disorders	congenital anomalies	0.100081	0.896426	1.00944	0.0722129	0.345569	60778	454	60324	290	FALSE	FALSE
rs1016565_A	367.8	Hypermetropia	sense organs	0.695818	0.896434	1.01028	0.0785712	0.310206	57802	382	57420	123	FALSE	FALSE
rs72648855_T	374.6	Dermatochalasis	sense organs	0.209754	0.896435	1.01045	0.0799032	0.106867	54984	862	54122	21	FALSE	FALSE
rs72650615_C	374.6	Dermatochalasis	sense organs	0.209754	0.896435	1.01045	0.0799032	0.106867	54984	862	54122	21	FALSE	FALSE
rs6790843_A	110.13	Dermatophytosis of the body	infectious diseases	0.142017	0.896446	1.01279	0.097615	0.373056	53752	226	53526	47	FALSE	FALSE
rs3802113_G	618.5	Prolapse of vaginal vault after hysterectomy	genitourinary	0.83169	0.896457	1.01533	0.116928	0.163686	34221	273	33948	24	FALSE	FALSE
rs9901746_A	695.1	Toxic erythema	dermatologic	0.318908	0.896457	0.967737	0.252001	0.406927	52330	33	52297	558	FALSE	FALSE
rs3213571_C	721.2	Spondylosis with myelopathy	musculoskeletal	0.877271	0.896461	0.983741	0.125971	0.0837062	49614	433	49181	105	FALSE	FALSE
rs580240_T	370	Keratitis	sense organs	0.207193	0.896462	0.993452	0.0504817	0.486421	54937	804	54133	6	FALSE	FALSE
rs1799884_T	271.9	Other disorders of carbohydrate transport and metabolism	endocrine/metabolic	0.501454	0.896462	1.03476	0.262551	0.178253	62229	48	62181	2	FALSE	FALSE
rs12746673_C	695.21	Dermatitis herpetiformis	dermatologic	0.289268	0.896463	1.04523	0.339915	0.208786	52051	26	52025	843	FALSE	FALSE
rs5210_A	568	Other disorders of peritoneum	digestive	0.385059	0.896475	1.00642	0.0491554	0.377562	52345	894	51451	19	FALSE	FALSE
rs10181515_T	735.21	Hammer toe (acquired)	musculoskeletal	0.0787282	0.896488	0.991253	0.067527	0.226114	54981	646	54335	20	FALSE	FALSE
rs2564929_T	264	Lack of normal physiological development	endocrine/metabolic	0.27127	0.896499	0.994852	0.0396734	0.328833	45368	2028	43340	11	FALSE	FALSE
rs4558932_C	280.2	Iron deficiency anemia secondary to blood loss (chronic)	hematopoietic	0.503395	0.896499	0.993019	0.0538523	0.210632	40680	1078	39602	409	FALSE	FALSE
rs6031558_C	245.1	Thyroiditis, acute and subacute	endocrine/metabolic	0.982087	0.896515	0.974749	0.196634	0.327663	49348	59	49289	22	FALSE	FALSE
rs867635_T	656.26	Transitory tachypnea or apnea of newborn	pregnancy complications	0.816325	0.89652	0.974353	0.199768	0.0790592	61903	207	61696	26	FALSE	FALSE
rs6889788_A	626.8	Infertility, female	genitourinary	0.944593	0.896524	1.01844	0.140496	0.186144	24011	169	23842	26	FALSE	FALSE
rs4237150_C	604.3	Peyronie's disease	genitourinary	0.855035	0.89653	0.982925	0.132431	0.41179	19635	119	19516	42	FALSE	FALSE
rs1799884_T	709.4	Polymyositis	dermatologic	0.158965	0.896532	0.971681	0.220906	0.179864	51953	71	51882	2	FALSE	FALSE
rs4558932_C	345	Epilepsy, recurrent seizures, convulsions	neurological	0.333602	0.896534	1.00383	0.0293841	0.212131	50516	3810	46706	499	FALSE	FALSE
rs62432360_C	656	Other perinatal conditions of fetus or newborn	pregnancy complications	0.627554	0.896541	1.00875	0.0670071	0.178337	61894	983	60911	854	FALSE	FALSE
rs72979712_T	500.2	Pneumoconiosis	respiratory	0.350746	0.896542	1.07992	0.591311	0.0528104	43126	26	43100	47	FALSE	FALSE
rs6031558_C	289.4	Lymphadenitis	hematopoietic	0.949157	0.896548	1.00379	0.0290677	0.327726	48446	2841	45605	18	FALSE	FALSE
rs35498576_C	41.21	Rheumatic fever / chorea	infectious diseases	0.0153379	0.896565	1.0361	0.272785	0.280293	51348	33	51315	102	FALSE	FALSE
rs16860758_G	372	Disorders of conjunctiva	sense organs	0.339839	0.896568	1.01572	0.120004	0.184878	53822	229	53593	584	FALSE	FALSE
rs144155527_T	261.4	Vitamin D deficiency	endocrine/metabolic	0.585078	0.896571	1.00987	0.075554	0.0179728	48963	5726	43237	137	FALSE	FALSE
rs6483215_A	726	Peripheral enthesopathies and allied syndromes	musculoskeletal	0.831955	0.896571	0.997012	0.0230198	0.235456	53046	6196	46850	71	FALSE	FALSE
rs2971670_T	253.5	Pituitary dwarfism	endocrine/metabolic	0.506582	0.896571	0.982072	0.139162	0.17869	53702	183	53519	46	FALSE	FALSE
rs7632381_C	283.1	Autoimmune hemolytic anemias	hematopoietic	0.121319	0.896578	1.02427	0.184478	0.436643	40043	60	39983	8	FALSE	FALSE
rs867635_T	530.12	Ulcer of esophagus	digestive	0.527884	0.896579	1.03006	0.22784	0.0788015	37347	131	37216	15	FALSE	FALSE
rs3213571_C	726.4	Calcaneal spur; Exostosis NOS	musculoskeletal	0.754499	0.896579	1.02336	0.177618	0.083608	47023	209	46814	97	FALSE	FALSE
rs4887810_A	686	Other local infections of skin and subcutaneous tissue	dermatologic	0.133435	0.896589	1.00618	0.0473649	0.326634	52493	1047	51446	288	FALSE	FALSE
rs34351_C	379.1	Scleritis and episcleritis	sense organs	0.521754	0.89659	0.984092	0.123383	0.331589	54257	151	54106	78	FALSE	FALSE
rs11776904_C	348	Other conditions of brain	neurological	0.174208	0.896591	1.0049	0.0375746	0.158812	49184	2797	46387	857	FALSE	FALSE
rs76177300_A	565.1	Anal and rectal polyp	digestive	0.852256	0.896592	1.03282	0.248453	0.0461682	50955	180	50775	737	FALSE	FALSE
rs35533056_A	427.3	Other specified cardiac dysrhythmias	circulatory system	0.632184	0.896594	0.996516	0.0268533	0.385197	40613	3330	37283	233	FALSE	FALSE
rs1971152_C	283.21	Hemolytic-uremic syndrome	hematopoietic	0.0678173	0.896596	0.970475	0.230601	0.409696	39749	40	39709	295	FALSE	FALSE
rs55754152_A	696.42	Psoriatic arthropathy	dermatologic	0.953374	0.896599	0.978561	0.166765	0.0513848	50803	379	50424	35	FALSE	FALSE
rs1125253_T	526.4	Temporomandibular joint disorders	digestive	0.062678	0.896602	0.988067	0.0923771	0.274399	57544	299	57245	390	FALSE	FALSE
rs1125251_T	526.4	Temporomandibular joint disorders	digestive	0.062678	0.896602	0.988067	0.0923771	0.274399	57544	299	57245	390	FALSE	FALSE
rs6899343_T	389.2	Conductive hearing loss	sense organs	0.762014	0.896617	1.00781	0.0598654	0.24838	55091	772	54319	450	FALSE	FALSE
rs10734253_G	647.3	Major puerperal infection	pregnancy complications	0.183657	0.896617	0.972151	0.217371	0.439539	34568	43	34525	68	FALSE	FALSE
rs112412537_A	394.2	Mitral valve disease	circulatory system	0.947527	0.896624	0.975695	0.18938	0.0390837	50200	377	49823	652	FALSE	FALSE
rs12531914_A	260.3	Adult failure to thrive	endocrine/metabolic	0.966608	0.896626	0.993261	0.0520475	0.267477	44243	979	43264	93	FALSE	FALSE
rs10734253_G	150	Cancer of esophagus	neoplasms	0.532532	0.89663	1.00899	0.0689015	0.439066	55322	436	54886	120	FALSE	FALSE
rs2380950_G	290.1	Dementias	mental disorders	0.239561	0.896631	0.990864	0.0706424	0.0951369	50832	1328	49504	25	FALSE	FALSE
rs10039427_A	603	Other disorders of testis	genitourinary	0.387925	0.896631	1.01463	0.111769	0.184112	19757	269	19488	78	FALSE	FALSE
rs2523504_T	255	Disorders of adrenal glands	endocrine/metabolic	0.99431	0.896644	1.00555	0.0425693	0.261921	55007	1447	53560	1	FALSE	FALSE
rs16969990_T	313.1	Attention deficit hyperactivity disorder	mental disorders	0.924071	0.896646	0.989606	0.0804348	0.06984	59264	1328	57936	42	FALSE	FALSE
rs11776904_C	145.3	Cancer of major salivary glands	neoplasms	0.495927	0.896649	0.978096	0.170505	0.158206	60415	130	60285	1034	FALSE	FALSE
rs117252445_A	433.8	Late effects of cerebrovascular disease	circulatory system	0.649382	0.89665	0.988036	0.0926591	0.0561499	53464	1113	52351	95	FALSE	FALSE
rs3213571_C	149.9	Cancer of of nasal cavities	neoplasms	0.864292	0.896653	1.02757	0.209348	0.0834394	61296	150	61146	125	FALSE	FALSE
rs11989843_G	752.1	Neural tube defects	congenital anomalies	0.656629	0.896661	0.983541	0.127779	0.195616	61388	195	61193	487	FALSE	FALSE
rs62432360_C	427.8	Sinoatrial node dysfunction (Bradycardia)	circulatory system	0.438236	0.896669	1.00653	0.0500949	0.178067	38581	1580	37001	529	FALSE	FALSE
rs7946714_C	480.1	Bacterial pneumonia	respiratory	0.601969	0.896673	0.994539	0.0421644	0.216311	48948	1728	47220	47	FALSE	FALSE
rs2971670_T	706.1	Acne	dermatologic	0.337565	0.896675	0.992301	0.0595159	0.178463	57135	1001	56134	48	FALSE	FALSE
rs497273_C	376	Disorders of the orbit	sense organs	0.266352	0.896685	0.976772	0.180996	0.346392	53998	68	53930	263	FALSE	FALSE
rs10814915_T	656.22	Interstitial emphysema and related conditions of newborn	pregnancy complications	0.909282	0.896686	1.0266	0.202209	0.4258	61671	55	61616	113	FALSE	FALSE
rs1519480_C	348.9	Other conditions of brain, NOS	neurological	0.0904375	0.896687	1.00501	0.0385158	0.327047	48733	1593	47140	4	FALSE	FALSE
rs12302189_A	586	Other disorders of the kidney and ureters	genitourinary	0.869908	0.896689	0.994039	0.0460445	0.0553777	51221	5326	45895	99	FALSE	FALSE
rs12531914_A	530.14	Reflux esophagitis	digestive	0.81246	0.89669	0.992196	0.0603351	0.266266	37870	716	37154	82	FALSE	FALSE
rs10734253_G	286.81	Primary hypercoagulable state	hematopoietic	0.266796	0.896691	0.991784	0.0635356	0.439246	48112	510	47602	102	FALSE	FALSE
rs2074090_G	389	Hearing loss	sense organs	0.109281	0.896691	0.997151	0.0219755	0.352989	59499	5029	54470	328	FALSE	FALSE
rs6889788_A	145.2	Cancer of tongue	neoplasms	0.855573	0.896696	0.988591	0.0883804	0.186301	61626	434	61192	74	FALSE	FALSE
rs4701619_C	362.6	Peripheral retinal degenerations	sense organs	0.955104	0.896703	1.02321	0.176702	0.186022	56531	105	56426	70	FALSE	FALSE
rs1905505_A	732	Osteochondropathies	musculoskeletal	0.694662	0.896705	0.984134	0.123191	0.288091	49578	164	49414	276	FALSE	FALSE
rs4887810_A	772.3	Muscle weakness	symptoms	0.400629	0.896708	0.996518	0.0268653	0.325965	56681	3386	53295	311	FALSE	FALSE
rs6899342_G	594.1	Calculus of kidney	genitourinary	0.895175	0.896715	1.00436	0.0334892	0.248682	59194	2524	56670	95	FALSE	FALSE
rs7405696_C	291	Other specified nonpsychotic and/or transient mental disorders	mental disorders	0.11142	0.896716	0.996059	0.0304161	0.407431	51502	2387	49115	445	FALSE	FALSE
rs4930046_A	789.1	Persistent vomiting	symptoms	0.204407	0.896719	1.02018	0.153924	0.479711	44779	85	44694	514	FALSE	FALSE
rs11650000_A	520.2	Disturbances in tooth eruption	digestive	0.0357648	0.89672	1.01072	0.0821446	0.452854	57736	303	57433	194	FALSE	FALSE
rs580240_T	694.3	Vascular disorders of skin	dermatologic	0.498085	0.896724	0.963931	0.283017	0.486461	52849	25	52824	6	FALSE	FALSE
rs4237150_C	368.4	Visual field defects	sense organs	0.927922	0.896725	1.01072	0.0821664	0.411052	57972	305	57667	141	FALSE	FALSE
rs1848067_T	514.1	Abnormal results of function study of pulmonary system	respiratory	0.231074	0.896726	1.01631	0.12465	0.360165	52780	141	52639	54	FALSE	FALSE
rs11263762_A	286.9	Abnormal coagulation profile	hematopoietic	0.850695	0.896729	0.99315	0.0529577	0.409011	48385	752	47633	75	FALSE	FALSE
rs11564710_A	524.3	Anomalies of tooth position/malocclusion	digestive	0.735476	0.896732	1.01073	0.0822588	0.415718	57812	309	57503	125	FALSE	FALSE
rs10133035_T	362.31	Separation of retinal layers	sense organs	0.775523	0.896736	0.974299	0.200618	0.352549	56161	55	56106	407	FALSE	FALSE
rs55754152_A	471	Nasal polyps	respiratory	0.899343	0.896738	0.973212	0.20922	0.0512875	42408	240	42168	25	FALSE	FALSE
rs1799884_T	420.1	Myocarditis	circulatory system	0.66927	0.896741	1.03353	0.254154	0.178925	56848	52	56796	2	FALSE	FALSE
rs1250095_T	594.1	Calculus of kidney	genitourinary	0.976472	0.896749	1.00386	0.0296648	0.378902	58973	2518	56455	327	FALSE	FALSE
rs2971670_T	270.34	Alpha-1-antitrypsin deficiency	endocrine/metabolic	0.212866	0.896749	0.976709	0.181604	0.178946	59096	105	58991	50	FALSE	FALSE
rs1905505_A	272	Disorders of lipoid metabolism	endocrine/metabolic	0.849544	0.896757	1.00209	0.016067	0.289657	58300	19052	39248	314	FALSE	FALSE
rs28582094_G	702	Degenerative skin conditions and other dermatoses	dermatologic	0.59363	0.896758	1.00316	0.0243081	0.267157	56332	5169	51163	46	FALSE	FALSE
rs4433533_G	426.32	Left bundle branch block	circulatory system	0.805403	0.896761	0.991163	0.0684072	0.214769	38141	663	37478	11	FALSE	FALSE
rs234866_A	694.3	Vascular disorders of skin	dermatologic	0.081879	0.896761	0.960575	0.309995	0.306028	52737	25	52712	124	FALSE	FALSE
rs12631733_T	800	Fracture of lower limb	injuries & poisonings	0.897127	0.896765	0.994781	0.0403274	0.159578	53115	2416	50699	144	FALSE	FALSE
rs72727388_C	200.1	Polycythemia vera	neoplasms	0.509746	0.896768	0.985824	0.110041	0.273045	51400	211	51189	647	FALSE	FALSE
rs28578604_T	285.1	Acute posthemorrhagic anemia	hematopoietic	0.150449	0.89678	1.0035	0.0269483	0.219013	44632	4691	39941	60	FALSE	FALSE
rs144155527_T	715	Other inflammatory spondylopathies	musculoskeletal	0.61525	0.896788	0.975285	0.192917	0.0180569	53913	794	53119	141	FALSE	FALSE
rs3087948_T	481	Influenza	respiratory	0.95079	0.896794	1.00888	0.0681657	0.187922	47932	726	47206	59	FALSE	FALSE
rs7632381_C	446.6	Polyarteritis nodosa	circulatory system	0.808761	0.896795	0.976392	0.184187	0.435665	51123	60	51063	9	FALSE	FALSE
rs2523504_T	740.1	Osteoarthritis; localized	musculoskeletal	0.973097	0.896801	0.99699	0.0232388	0.260859	53801	6178	47623	1	FALSE	FALSE
rs7632381_C	41	Bacterial infection NOS	infectious diseases	0.425544	0.896804	0.997451	0.0196752	0.436647	57290	5886	51404	10	FALSE	FALSE
rs1799884_T	372	Disorders of conjunctiva	sense organs	0.553189	0.896805	1.01568	0.119936	0.178529	54372	234	54138	1	FALSE	FALSE
rs1510148_T	974	Poisoning by water, mineral, and uric acid metabolism drugs	injuries & poisonings	0.564626	0.896808	0.975879	0.188265	0.260564	46288	74	46214	196	FALSE	FALSE
rs4701619_C	345.11	Generalized convulsive epilepsy	neurological	0.70537	0.89681	0.991225	0.067958	0.186157	47836	761	47075	69	FALSE	FALSE
rs79896666_C	440.21	Atherosclerosis of native arteries of the extremities with ulceration or gangrene	circulatory system	0.418281	0.896811	0.97443	0.199724	0.0563218	51188	232	50956	120	FALSE	FALSE
rs78551082_T	440.21	Atherosclerosis of native arteries of the extremities with ulceration or gangrene	circulatory system	0.418281	0.896811	0.97443	0.199724	0.0563218	51188	232	50956	120	FALSE	FALSE
rs74628648_T	440.21	Atherosclerosis of native arteries of the extremities with ulceration or gangrene	circulatory system	0.418281	0.896811	0.97443	0.199724	0.0563218	51188	232	50956	120	FALSE	FALSE
rs10039427_A	389.3	Degenerative and vascular disorders of ear	sense organs	0.921938	0.896813	0.955539	0.350681	0.185438	54560	28	54532	223	FALSE	FALSE
rs4812816_A	430	Intracranial hemorrhage	circulatory system	0.399764	0.896817	1.00681	0.0523148	0.217545	53536	1132	52404	41	FALSE	FALSE
rs79896666_C	292.12	Symbolic dysfunction	mental disorders	0.56224	0.896818	1.04554	0.343385	0.0562919	49492	74	49418	111	FALSE	FALSE
rs78551082_T	292.12	Symbolic dysfunction	mental disorders	0.56224	0.896818	1.04554	0.343385	0.0562919	49492	74	49418	111	FALSE	FALSE
rs74628648_T	292.12	Symbolic dysfunction	mental disorders	0.56224	0.896818	1.04554	0.343385	0.0562919	49492	74	49418	111	FALSE	FALSE
rs144155527_T	394.1	Mitral valve stenosis and aortic valve stenosis	circulatory system	0.0424354	0.896822	1.03087	0.234423	0.0176253	50836	526	50310	138	FALSE	FALSE
rs72648855_T	969	Poisoning by psychotropic agents	injuries & poisonings	0.135266	0.896828	0.975304	0.192846	0.106271	46532	146	46386	18	FALSE	FALSE
rs72650615_C	969	Poisoning by psychotropic agents	injuries & poisonings	0.135266	0.896828	0.975304	0.192846	0.106271	46532	146	46386	18	FALSE	FALSE
rs3802113_G	783	Fever of unknown origin	symptoms	0.6016	0.896831	1.00291	0.0224161	0.165183	56613	8675	47938	58	FALSE	FALSE
rs6889788_A	803.21	Colles' fracture	injuries & poisonings	0.947826	0.896842	1.01862	0.142324	0.185904	50935	163	50772	55	FALSE	FALSE
rs9489217_C	346.2	Nonspecific abnormal results of function study of brain and central nervous system	neurological	0.545579	0.896843	0.982167	0.138787	0.44891	47230	106	47124	21	FALSE	FALSE
rs2380950_G	704.8	Other specified diseases of hair and hair follicles	dermatologic	0.0194348	0.896844	1.01564	0.119735	0.0956023	58372	404	57968	33	FALSE	FALSE
rs9489217_C	960	Poisoning by antibiotics	injuries & poisonings	0.926688	0.896845	0.996307	0.028539	0.448511	49010	2621	46389	12	FALSE	FALSE
rs10766395_C	574.3	Cholecystitis without cholelithiasis	digestive	0.178467	0.896846	1.0084	0.064484	0.380718	56899	515	56384	512	FALSE	FALSE
rs3802113_G	264.1	Short stature	endocrine/metabolic	0.0371902	0.896849	1.01092	0.0838128	0.164321	43911	599	43312	40	FALSE	FALSE
rs11890449_T	446.9	Arteritis NOS	circulatory system	0.94141	0.896854	0.972695	0.213557	0.0513461	51260	229	51031	43	FALSE	FALSE
rs1519480_C	564	Functional digestive disorders	digestive	0.482158	0.896855	0.996623	0.0260963	0.326594	44439	3690	40749	4	FALSE	FALSE
rs925095_T	536.7	Complications of gastrostomy, colostomy and enterostomy	digestive	0.959008	0.896858	1.00832	0.0639061	0.381768	54004	528	53476	151	FALSE	FALSE
rs6817471_C	41.12	Methicillin resistant Staphylococcus aureus	infectious diseases	0.385606	0.896859	0.993904	0.0471733	0.334958	52414	1034	51380	36	FALSE	FALSE
rs10116772_A	427.1	Paroxysmal tachycardia, unspecified	circulatory system	0.187427	0.896865	0.996355	0.0281729	0.410836	40403	2944	37459	34	FALSE	FALSE
rs867635_T	346.2	Nonspecific abnormal results of function study of brain and central nervous system	neurological	0.905321	0.896869	0.966974	0.259096	0.0787145	47234	106	47128	17	FALSE	FALSE
rs13136239_A	306.9	Tension headache	mental disorders	0.581853	0.89687	0.982638	0.135125	0.333357	35942	128	35814	427	FALSE	FALSE
rs10993460_C	443.9	Peripheral vascular disease, unspecified	circulatory system	0.581876	0.89687	0.992518	0.057941	0.0885469	53051	2022	51029	42	FALSE	FALSE
rs6485473_G	327	Sleep disorders	neurological	0.176928	0.896871	1.00253	0.0195062	0.316824	53506	7167	46339	59	FALSE	FALSE
rs7946714_C	286.1	Congenital coagulation defects	hematopoietic	0.248138	0.896873	1.01434	0.109878	0.214872	47903	245	47658	47	FALSE	FALSE
rs12453443_G	694.3	Vascular disorders of skin	dermatologic	0.148979	0.896877	0.962371	0.295933	0.40415	52264	24	52240	621	FALSE	FALSE
rs4513637_G	695.22	Pemphigus and pemphigoid	dermatologic	0.339758	0.896879	0.961327	0.304313	0.175354	52374	39	52335	515	FALSE	FALSE
rs6749367_T	750	Digestive congenital anomalies	congenital anomalies	0.483325	0.89688	0.990536	0.0733717	0.253244	59348	506	58842	438	FALSE	FALSE
rs6485473_G	441.1	Acute vascular insufficiency of intestine	circulatory system	0.409446	0.896882	1.01572	0.120388	0.315943	51169	160	51009	63	FALSE	FALSE
rs10039427_A	286.8	Hypercoagulable state	hematopoietic	0.970005	0.896883	1.01021	0.0783494	0.185279	48060	551	47509	206	FALSE	FALSE
rs11085259_T	225.2	Benign neoplasm of spinal cord, meninges	neoplasms	0.450226	0.896885	0.965878	0.267888	0.180474	60754	49	60705	177	FALSE	FALSE
rs1799884_T	380.1	Otitis externa	sense organs	0.435251	0.896887	1.00978	0.075063	0.17818	59106	609	58497	2	FALSE	FALSE
rs1364809_C	704.1	Alopecia	dermatologic	0.146513	0.896889	1.0241	0.183767	0.0251587	58608	617	57991	9	FALSE	FALSE
rs142848532_T	411.41	Aneurysm and dissection of heart	circulatory system	0.766616	0.896891	0.956849	0.34038	0.0469143	45711	101	45610	761	FALSE	FALSE
rs8003022_G	53	Herpes zoster	infectious diseases	0.958895	0.896891	0.993921	0.0470533	0.392482	50522	972	49550	42	FALSE	FALSE
rs72727388_C	574	Cholelithiasis and cholecystitis	digestive	0.56998	0.896891	0.995687	0.0333517	0.272992	58597	2391	56206	732	FALSE	FALSE
rs10464106_C	613.7	Other signs and symptoms in breast	genitourinary	0.0854532	0.896898	1.01621	0.124129	0.107167	59776	348	59428	3	FALSE	FALSE
rs12493_T	626.8	Infertility, female	genitourinary	0.944778	0.8969	1.01837	0.140497	0.186152	24010	169	23841	27	FALSE	FALSE
rs10766395_C	8.52	Intestinal infection due to C. difficile	infectious diseases	0.41965	0.896902	1.00742	0.0570404	0.380868	60416	658	59758	530	FALSE	FALSE
rs6867984_A	624.9	stress incontinence, female	genitourinary	0.732967	0.89691	1.01054	0.0809186	0.105244	31560	853	30707	8	FALSE	FALSE
rs10814915_T	594.3	Calculus of ureter	genitourinary	0.952022	0.896912	0.993163	0.0529537	0.425455	57395	739	56656	109	FALSE	FALSE
rs11002898_A	81	Infection/inflammation of internal prosthetic device; implant; and graft	infectious diseases	0.631241	0.896918	0.994344	0.0437817	0.251313	60158	1432	58726	151	FALSE	FALSE
rs2074090_G	446.5	Giant cell arteritis	circulatory system	0.346756	0.896918	1.01797	0.137506	0.353176	50918	118	50800	286	FALSE	FALSE
rs12493_T	420.2	Pericarditis	circulatory system	0.887977	0.89693	0.992997	0.0542526	0.186535	57882	1157	56725	76	FALSE	FALSE
rs1848067_T	656.2	Respiratory conditions of fetus and newborn	pregnancy complications	0.320028	0.896931	1.00895	0.0687938	0.361206	62254	585	61669	56	FALSE	FALSE
rs72648855_T	764	Sciatica	symptoms	0.132591	0.896935	1.00779	0.0598737	0.107317	56543	1515	55028	26	FALSE	FALSE
rs72650615_C	764	Sciatica	symptoms	0.132591	0.896935	1.00779	0.0598737	0.107317	56543	1515	55028	26	FALSE	FALSE
rs2133705_C	286.7	Other and unspecified coagulation defects	hematopoietic	0.307068	0.896935	0.995456	0.03516	0.488884	48625	1696	46929	838	FALSE	FALSE
rs2971670_T	691.3	Congenital pigmentary anomalies of skin	dermatologic	0.0446371	0.896949	0.957835	0.332616	0.179603	52822	32	52790	44	FALSE	FALSE
rs11075256_G	198	Secondary malignant neoplasm	neoplasms	0.567985	0.896952	0.997246	0.0212941	0.295663	51442	6445	44997	83	FALSE	FALSE
rs12453443_G	257	Testicular dysfunction	endocrine/metabolic	0.481243	0.896953	0.993646	0.0492156	0.405062	24179	909	23270	291	FALSE	FALSE
rs11075256_G	743.9	Osteopenia or other disorder of bone and cartilage	musculoskeletal	0.428908	0.896953	0.996069	0.0304093	0.295156	54793	2976	51817	85	FALSE	FALSE
rs10734253_G	452	Other venous embolism and thrombosis	circulatory system	0.227719	0.896956	1.00314	0.0242321	0.437791	48530	3845	44685	105	FALSE	FALSE
rs78028320_A	603	Other disorders of testis	genitourinary	0.0724875	0.896964	1.01449	0.111068	0.18853	19721	269	19452	113	FALSE	FALSE
rs6485473_G	624	Symptoms involving female genital tract	genitourinary	0.21644	0.896971	0.985129	0.11571	0.316354	30861	175	30686	30	FALSE	FALSE
rs2908289_A	520.1	Hereditary disturbances in tooth structure	digestive	0.711706	0.896977	0.950499	0.392087	0.178768	57625	23	57602	18	FALSE	FALSE
rs6136447_G	980	Encounter for long-term (current) use of antibiotics	infectious diseases	0.502865	0.896988	0.993911	0.0471726	0.138993	61032	1969	59063	187	FALSE	FALSE
rs10181515_T	509	Respiratory failure, insufficiency, arrest	respiratory	0.598576	0.896992	1.00281	0.0216823	0.225835	50548	7417	43131	18	FALSE	FALSE
rs117252445_A	340.1	Migrain with aura	neurological	0.812452	0.896999	0.985329	0.114173	0.0556513	55129	750	54379	97	FALSE	FALSE
rs11042985_G	353.2	Nerve root lesions	neurological	0.55468	0.897003	0.984177	0.123216	0.412558	54047	137	53910	219	FALSE	FALSE
rs4775238_A	369.5	Conjunctivitis, infectious	sense organs	0.0485606	0.897004	1.00576	0.0443607	0.416479	54980	1069	53911	242	FALSE	FALSE
rs6483215_A	695.2	Bullous dermatoses	dermatologic	0.693151	0.897008	0.97521	0.193929	0.236536	52844	75	52769	67	FALSE	FALSE
rs10771372_T	327.5	Parasomnia	neurological	0.634968	0.897009	0.98383	0.125941	0.191523	46232	205	46027	377	FALSE	FALSE
rs2268570_G	579.8	Nonspecific abnormal findings in stool contents	digestive	0.810555	0.897014	1.00808	0.0621446	0.419426	49160	537	48623	251	FALSE	FALSE
rs62432360_C	283	Acquired hemolytic anemias	hematopoietic	0.747666	0.897024	1.01762	0.134962	0.178225	39624	185	39439	578	FALSE	FALSE
rs3213571_C	580.14	Chronic glomerulonephritis, NOS	genitourinary	0.5992	0.897025	1.03362	0.255504	0.0839641	45978	96	45882	102	FALSE	FALSE
rs2074090_G	264.1	Short stature	endocrine/metabolic	0.0518149	0.897026	1.00843	0.0648388	0.35424	43719	597	43122	247	FALSE	FALSE
rs11075255_A	580	Nephritis; nephrosis; renal sclerosis	genitourinary	0.867612	0.897029	0.99448	0.0427701	0.402877	46920	1166	45754	248	FALSE	FALSE
rs4433533_G	282.9	Other hereditary hemolytic anemias	hematopoietic	0.20458	0.897029	0.979886	0.157009	0.215075	40107	125	39982	11	FALSE	FALSE
rs1971152_C	345.1	Epilepsy	neurological	0.467524	0.89703	1.00466	0.0358954	0.410972	48507	1697	46810	369	FALSE	FALSE
rs56149656_G	170.1	Bone cancer	neoplasms	0.220523	0.897031	1.01462	0.112144	0.106495	62106	418	61688	88	FALSE	FALSE
rs1250542_A	426.7	Abnormal electrocardiogram [ECG] [EKG]	circulatory system	0.881901	0.897036	1.00528	0.0406961	0.371163	38735	1349	37386	110	FALSE	FALSE
rs6749367_T	362.2	Degeneration of macula and posterior pole of retina	sense organs	0.620028	0.897052	1.00627	0.0482769	0.252883	57315	1221	56094	428	FALSE	FALSE
rs10993460_C	250.24	Type 2 diabetes with neurological manifestations	endocrine/metabolic	0.422144	0.897054	1.0072	0.0554741	0.0884953	46268	2344	43924	38	FALSE	FALSE
rs6026592_A	695.42	Systemic lupus erythematosus	dermatologic	0.554607	0.89706	0.9936	0.0496247	0.380209	52291	894	51397	129	FALSE	FALSE
rs12593201_A	300.9	Posttraumatic stress disorder	mental disorders	0.810759	0.897067	0.993811	0.0479862	0.265214	37383	1180	36203	13	FALSE	FALSE
rs10181515_T	562	Diverticulosis and diverticulitis	digestive	0.207047	0.897071	0.996174	0.0296297	0.225732	44575	3837	40738	16	FALSE	FALSE
rs10771372_T	290.13	Senile dementia	mental disorders	0.331915	0.897082	0.981708	0.142725	0.190606	49306	170	49136	410	FALSE	FALSE
rs13282002_C	580.2	Nephrotic syndrome without mention of glomerulonephritis	genitourinary	0.750113	0.897083	0.984024	0.124507	0.157835	45931	246	45685	314	FALSE	FALSE
rs1971152_C	530.11	GERD	digestive	0.984554	0.897087	1.0019	0.0146522	0.410721	50555	13574	36981	376	FALSE	FALSE
rs35533056_A	253.1	Pituitary hyperfunction	endocrine/metabolic	0.821845	0.897093	1.01406	0.107948	0.386217	53466	181	53285	284	FALSE	FALSE
rs56149656_G	701.5	Abnormal granulation tissue	dermatologic	0.28972	0.897093	1.02673	0.203971	0.106638	55984	124	55860	79	FALSE	FALSE
rs2908289_A	274	Gout and other crystal arthropathies	endocrine/metabolic	0.713118	0.897093	0.994928	0.0393143	0.179054	62132	2434	59698	19	FALSE	FALSE
rs1250095_T	286.11	Von willebrand's disease	hematopoietic	0.858701	0.897094	0.980693	0.150743	0.379477	47551	94	47457	258	FALSE	FALSE
rs1016565_A	348	Other conditions of brain	neurological	0.583897	0.897096	1.00383	0.0295485	0.309907	49886	2841	47045	108	FALSE	FALSE
rs2971670_T	255.11	Cushing's syndrome	endocrine/metabolic	0.48911	0.897096	1.0226	0.172787	0.178699	53632	113	53519	47	FALSE	FALSE
rs2908296_T	726.2	Synoviopathy	musculoskeletal	0.343704	0.897103	1.02019	0.154555	0.154586	47019	162	46857	51	FALSE	FALSE
rs2523504_T	369	Infection of the eye	sense organs	0.912656	0.897103	1.0057	0.043957	0.26102	55515	1377	54138	1	FALSE	FALSE
rs11890449_T	81.1	Graft-versus-host disease	infectious diseases	0.910698	0.897104	0.951312	0.385962	0.0514449	58898	72	58826	51	FALSE	FALSE
rs2268570_G	290.1	Dementias	mental disorders	0.991495	0.897107	0.99461	0.0417898	0.420541	50605	1323	49282	261	FALSE	FALSE
rs4513637_G	283.21	Hemolytic-uremic syndrome	hematopoietic	0.879581	0.897121	1.03911	0.296692	0.175246	39650	39	39611	395	FALSE	FALSE
rs10181515_T	282.9	Other hereditary hemolytic anemias	hematopoietic	0.407312	0.897121	1.02013	0.154149	0.225125	40100	125	39975	16	FALSE	FALSE
rs10766394_G	90	Sexually transmitted infections (not HIV or hepatitis)	infectious diseases	0.41303	0.897123	0.987626	0.096299	0.376585	63011	232	62779	99	FALSE	FALSE
rs2380949_G	411.9	Other acute and subacute forms of ischemic heart disease	circulatory system	0.471284	0.897123	1.02667	0.203576	0.0956913	46441	139	46302	46	FALSE	FALSE
rs72727388_C	535.2	Atrophic gastritis	digestive	0.885756	0.897129	1.009	0.0693142	0.272429	53524	534	52990	672	FALSE	FALSE
rs12493_T	38.2	Gram positive septicemia	infectious diseases	0.703496	0.897131	0.99046	0.0741449	0.186324	51966	618	51348	66	FALSE	FALSE
rs1799884_T	691.3	Congenital pigmentary anomalies of skin	dermatologic	0.0592622	0.897133	0.957905	0.332655	0.179729	52860	32	52828	2	FALSE	FALSE
rs8121252_T	557	Intestinal malabsorption (non-celiac)	digestive	0.542893	0.897133	0.99133	0.0673564	0.341681	41107	496	40611	155	FALSE	FALSE
rs2924447_A	8.5	Bacterial enteritis	infectious diseases	0.510939	0.897144	0.990422	0.0744535	0.141043	60453	761	59692	596	FALSE	FALSE
rs35533056_A	275.5	Disorders of calcium/phosphorus metabolism	endocrine/metabolic	0.81104	0.897147	0.995434	0.0354059	0.385657	56960	1743	55217	309	FALSE	FALSE
rs2268569_T	38	Septicemia	infectious diseases	0.495028	0.897147	0.995066	0.0382658	0.0815801	56515	5108	51407	7	FALSE	FALSE
rs28582094_G	783	Fever of unknown origin	symptoms	0.756012	0.897149	1.00244	0.0188212	0.267693	56634	8686	47948	39	FALSE	FALSE
rs6136447_G	741.3	Difficulty in walking	musculoskeletal	0.128158	0.89715	1.00747	0.0575911	0.1401	53012	1305	51707	159	FALSE	FALSE
rs72650616_A	345.11	Generalized convulsive epilepsy	neurological	0.0271445	0.897162	1.01102	0.0847607	0.107067	47830	760	47070	82	FALSE	FALSE
rs78028320_A	360	Disorders of the globe	sense organs	0.40371	0.897166	0.981603	0.14367	0.188129	56828	163	56665	309	FALSE	FALSE
rs11708903_G	686.5	Pyoderma	dermatologic	0.421586	0.897173	0.974267	0.201726	0.455185	51702	50	51652	71	FALSE	FALSE
rs2133705_C	579.8	Nonspecific abnormal findings in stool contents	digestive	0.519954	0.897179	1.00809	0.0623206	0.487871	48601	531	48070	841	FALSE	FALSE
rs34506303_G	510.2	Lung transplant	respiratory	0.417436	0.897189	1.01775	0.136128	0.158308	52480	197	52283	939	FALSE	FALSE
rs1364809_C	701.3	Circumscribed scleroderma	dermatologic	0.317562	0.897198	1.04502	0.34083	0.0247393	56105	174	55931	7	FALSE	FALSE
rs6889788_A	804	Fracture of hand or wrist	injuries & poisonings	0.959708	0.897202	0.992001	0.0621642	0.185859	51660	888	50772	58	FALSE	FALSE
rs55754152_A	425	Cardiomyopathy	circulatory system	0.953053	0.897208	1.00795	0.0612904	0.0513568	59661	2896	56765	36	FALSE	FALSE
rs2894536_C	184.2	Cancer of other female genital organs (excluding uterus and ovary)	neoplasms	0.306248	0.897211	0.982104	0.139787	0.158953	29408	197	29211	182	FALSE	FALSE
rs1971152_C	615	Endometriosis	genitourinary	0.600762	0.897213	1.00958	0.0738203	0.407046	31252	386	30866	237	FALSE	FALSE
rs7531911_G	716	Other arthropathies	musculoskeletal	0.0196403	0.897223	1.00466	0.0359657	0.294469	53824	1977	51847	30	FALSE	FALSE
rs117252445_A	737.1	Kyphosis (acquired)	musculoskeletal	0.370553	0.897226	0.975544	0.191692	0.0563278	54529	265	54264	95	FALSE	FALSE
rs1519480_C	599.9	Other abnormality of urination	genitourinary	0.176895	0.897242	0.995109	0.0379611	0.327707	46627	1689	44938	5	FALSE	FALSE
rs76369685_A	350.5	Abnormal reflex	neurological	0.386204	0.897243	1.05597	0.421659	0.0585996	53456	51	53405	358	FALSE	FALSE
rs497273_C	452.8	Postphlebitic syndrome	circulatory system	0.194872	0.897246	0.972115	0.218993	0.344612	44614	47	44567	222	FALSE	FALSE
rs1519480_C	261	Vitamin deficiency	endocrine/metabolic	0.0920826	0.897252	1.00257	0.0198422	0.328085	50304	6955	43349	4	FALSE	FALSE
rs7632381_C	292.3	Memory loss	mental disorders	0.10406	0.897252	0.995279	0.0366491	0.436036	51138	1621	49517	9	FALSE	FALSE
rs10133035_T	722.6	Degeneration of intervertebral disc	musculoskeletal	0.801412	0.897253	1.00335	0.0258676	0.353924	52654	3724	48930	385	FALSE	FALSE
rs2908297_T	202.24	Large cell lymphoma	neoplasms	0.166774	0.897254	0.973776	0.205793	0.156289	60132	91	60041	20	FALSE	FALSE
rs76177300_A	686	Other local infections of skin and subcutaneous tissue	dermatologic	0.886599	0.897261	0.986503	0.105243	0.0461797	52090	1040	51050	716	FALSE	FALSE
rs11042984_C	446	Polyarteritis nodosa and allied conditions	circulatory system	0.753569	0.897261	1.008	0.0616826	0.413827	51408	551	50857	227	FALSE	FALSE
rs1250109_C	180.1	Cervical cancer	neoplasms	0.0677036	0.897262	0.98566	0.111862	0.174037	27701	288	27413	7	FALSE	FALSE
rs730497_A	270.34	Alpha-1-antitrypsin deficiency	endocrine/metabolic	0.319139	0.897264	0.976831	0.181554	0.178933	59103	105	58998	40	FALSE	FALSE
rs1799884_T	634.3	Ectopic pregnancy	pregnancy complications	0.709395	0.897268	0.959516	0.320076	0.177748	32698	34	32664	1	FALSE	FALSE
rs7405696_C	705.3	Hidradenitis	dermatologic	0.0497809	0.897273	0.983232	0.130978	0.408297	55838	122	55716	482	FALSE	FALSE
rs777355_A	263	Other nutritional deficiency	endocrine/metabolic	0.2429	0.897282	0.99244	0.0587821	0.482332	43724	592	43132	234	FALSE	FALSE
rs2268570_G	989	Toxic effect of other substances, chiefly nonmedicinal as to source	injuries & poisonings	0.973869	0.897288	1.03206	0.244448	0.419671	62736	34	62702	312	FALSE	FALSE
rs76177300_A	242.2	Toxic multinodular goiter	endocrine/metabolic	0.630743	0.897288	0.960883	0.309112	0.0460212	48771	120	48651	696	FALSE	FALSE
rs12302189_A	743.13	Other specified osteoporosis	musculoskeletal	0.885187	0.897291	1.01116	0.0859635	0.0553799	53142	1336	51806	104	FALSE	FALSE
rs56149656_G	535.9	Gastritis and duodenitis, NOS	digestive	0.275986	0.897293	0.984968	0.117337	0.105895	53931	392	53539	82	FALSE	FALSE
rs925095_T	716.1	Unspecified polyarthropathy or polyarthritis	musculoskeletal	0.959533	0.897294	0.969834	0.237294	0.381128	51770	38	51732	151	FALSE	FALSE
rs1250109_C	381.1	Otitis media	sense organs	0.226757	0.897301	0.994727	0.0409639	0.173054	56592	2230	54362	18	FALSE	FALSE
rs112412537_A	931	Contact dermatitis and other eczema due to plants [except food]	dermatologic	0.970461	0.897301	1.04237	0.321536	0.0391489	48290	125	48165	621	FALSE	FALSE
rs10993460_C	473.1	Chronic laryngitis	respiratory	0.756886	0.897304	1.02383	0.182472	0.0890217	42338	182	42156	37	FALSE	FALSE
rs6483215_A	874	Complication of amputation stump	injuries & poisonings	0.710652	0.897306	0.982263	0.138659	0.23717	55747	144	55603	72	FALSE	FALSE
rs1250590_A	283.2	Non-autoimmune hemolytic anemias	hematopoietic	0.765991	0.897312	1.02055	0.157654	0.475823	39438	81	39357	668	FALSE	FALSE
rs4237150_C	316.1	Polyneuropathy due to drugs	mental disorders	0.665174	0.897322	1.00955	0.0736205	0.412981	47668	383	47285	119	FALSE	FALSE
rs16969990_T	979	Adverse drug events and drug allergies	injuries & poisonings	0.889308	0.897322	0.991034	0.0697949	0.0692629	48056	1686	46370	31	FALSE	FALSE
rs144155527_T	362.23	Cystoid macular degeneration of retina	sense organs	0.338809	0.897333	1.04231	0.321165	0.0177373	56632	278	56354	147	FALSE	FALSE
rs1848068_T	816	Cerebral laceration and contusion	injuries & poisonings	0.284928	0.897335	1.02647	0.202479	0.335565	60869	54	60815	38	FALSE	FALSE
rs28578604_T	520	Disorders of tooth development	digestive	0.773278	0.897335	1.01224	0.0942783	0.21983	57881	332	57549	73	FALSE	FALSE
rs10993460_C	415.1	Acute pulmonary heart disease	circulatory system	0.674681	0.897346	0.991656	0.0649445	0.0886967	52719	1524	51195	37	FALSE	FALSE
rs8003022_G	580.3	Nephritis and nephropathy without mention of glomerulonephritis	genitourinary	0.790938	0.89735	0.992687	0.0568956	0.393228	46604	659	45945	36	FALSE	FALSE
rs10937714_C	530.13	Barrett's esophagus	digestive	0.0642187	0.897351	0.989049	0.085355	0.21153	37269	422	36847	408	FALSE	FALSE
rs6438788_G	149.9	Cancer of of nasal cavities	neoplasms	0.361479	0.897355	0.98509	0.116449	0.462628	61343	150	61193	74	FALSE	FALSE
rs2523506_T	938.1	Acute dermatitis due to solar radiation	dermatologic	0.138527	0.897357	0.948277	0.41169	0.161607	48751	23	48728	22	FALSE	FALSE
rs580240_T	81.11	Acute graft-versus-host disease	infectious diseases	0.191739	0.897358	0.963306	0.289804	0.484836	58891	24	58867	6	FALSE	FALSE
rs2908296_T	348.4	Cerebral cysts	neurological	0.0346665	0.897363	0.979657	0.159333	0.15339	47252	154	47098	48	FALSE	FALSE
rs7693_T	371.2	Conjunctivitis, noninfectious	sense organs	0.128234	0.897365	1.00582	0.044958	0.363362	55197	1109	54088	55	FALSE	FALSE
rs6026592_A	690.1	Seborrheic dermatitis	dermatologic	0.712205	0.897373	0.993099	0.0536857	0.380274	53468	758	52710	128	FALSE	FALSE
rs3775094_A	700	Corns and callosities	dermatologic	0.991342	0.897375	1.00953	0.0735114	0.462853	56007	373	55634	321	FALSE	FALSE
rs10860209_A	479	Other upper respiratory disease	respiratory	0.0243101	0.897376	0.995151	0.0376837	0.152057	44901	2939	41962	262	FALSE	FALSE
rs2908289_A	743.21	Pathologic fracture of vertebrae	musculoskeletal	0.477617	0.897377	0.9848	0.118755	0.179178	52127	246	51881	19	FALSE	FALSE
rs6899342_G	656.2	Respiratory conditions of fetus and newborn	pregnancy complications	0.902199	0.897381	1.01029	0.0793564	0.248248	62214	587	61627	99	FALSE	FALSE
rs1510148_T	287	Purpura and other hemorrhagic conditions	hematopoietic	0.629044	0.897381	1.00342	0.0264765	0.261312	51561	4056	47505	224	FALSE	FALSE
rs730497_A	738	Other acquired musculoskeletal deformity	musculoskeletal	0.64894	0.897383	1.00681	0.0526122	0.178991	55581	1264	54317	39	FALSE	FALSE
rs11075256_G	184.1	Malignant neoplasm of ovary and other uterine adnexa	neoplasms	0.283643	0.897384	1.00901	0.069541	0.29287	29858	511	29347	41	FALSE	FALSE
rs12493_T	726.2	Synoviopathy	musculoskeletal	0.945748	0.897394	1.01875	0.144035	0.185641	47010	162	46848	58	FALSE	FALSE
rs4812816_A	149.3	Cancer of hypopharynx	neoplasms	0.0406984	0.897396	0.974785	0.198047	0.217085	61301	77	61224	45	FALSE	FALSE
rs11776904_C	709.6	Other specified diffuse diseases of connective tissue	dermatologic	0.687623	0.897396	0.984035	0.124807	0.157549	51311	245	51066	872	FALSE	FALSE
rs2908297_T	281	Other deficiency anemia	hematopoietic	0.064719	0.897408	0.992622	0.0574344	0.155466	41202	1222	39980	10	FALSE	FALSE
rs7693_T	344	Other paralytic syndromes	neurological	0.491994	0.897408	1.00781	0.0603395	0.365299	47702	604	47098	49	FALSE	FALSE
rs2941257_T	782.6	Pallor and flushing	symptoms	0.922741	0.897409	1.01188	0.0916116	0.260941	51297	307	50990	229	FALSE	FALSE
rs72648855_T	315.3	Mental retardation	mental disorders	0.122445	0.89741	0.98574	0.111396	0.107059	58407	449	57958	24	FALSE	FALSE
rs72650615_C	315.3	Mental retardation	mental disorders	0.122445	0.89741	0.98574	0.111396	0.107059	58407	449	57958	24	FALSE	FALSE
rs2403205_T	253.3	Diabetes insipidus	endocrine/metabolic	0.762239	0.897413	1.02049	0.157279	0.370472	53506	87	53419	146	FALSE	FALSE
rs8003022_G	691	Congenital anomalies of skin	dermatologic	0.983557	0.897423	0.98671	0.103781	0.392056	52986	195	52791	41	FALSE	FALSE
rs3775094_A	149.5	Hx of malignant neoplasm of oral cavity and pharynx	neoplasms	0.996086	0.897428	0.992074	0.0617298	0.462723	61473	530	60943	340	FALSE	FALSE
rs76177300_A	656.8	Perinatal jaundice	pregnancy complications	0.955727	0.897429	0.971941	0.220775	0.046115	61184	299	60885	879	FALSE	FALSE
rs1510148_T	686	Other local infections of skin and subcutaneous tissue	dermatologic	0.86507	0.897435	1.00646	0.0499548	0.261897	52555	1046	51509	227	FALSE	FALSE
rs10814915_T	204.11	Lymphoid leukemia, acute	neoplasms	0.801764	0.897436	1.01415	0.108993	0.426303	60131	172	59959	110	FALSE	FALSE
rs35498576_C	797	Shock	symptoms	0.513726	0.897439	0.994794	0.040493	0.280682	61828	1573	60255	132	FALSE	FALSE
rs4930046_A	772.4	Rhabdomyolysis	symptoms	0.128831	0.897445	0.986271	0.107253	0.481813	53171	176	52995	598	FALSE	FALSE
rs8070737_T	71	Human immunodeficiency virus [HIV] disease	infectious diseases	0.20687	0.897463	1.00909	0.0702252	0.18205	50261	687	49574	18	FALSE	FALSE
rs1411435_G	345.3	Convulsions	neurological	0.0232935	0.897463	1.00577	0.0446414	0.0954382	50221	3127	47094	60	FALSE	FALSE
rs6438788_G	586.4	Stricture/obstruction of ureter	genitourinary	0.0589074	0.897466	1.00657	0.0508111	0.461587	46742	809	45933	47	FALSE	FALSE
rs11564710_A	528.3	Cellulitis and abscess of oral soft tissues	digestive	0.788616	0.897474	1.02067	0.158768	0.415931	58535	82	58453	129	FALSE	FALSE
rs28578604_T	430.2	Intracerebral hemorrhage	circulatory system	0.289132	0.897475	1.00943	0.0728706	0.219848	52932	551	52381	63	FALSE	FALSE
rs6483215_A	604.1	Redundant prepuce and phimosis/BXO	genitourinary	0.201776	0.897479	0.987179	0.100149	0.237888	19835	299	19536	23	FALSE	FALSE
rs10734253_G	452.2	Deep vein thrombosis [DVT]	circulatory system	0.209039	0.897483	0.995831	0.0324281	0.437754	46742	2057	44685	97	FALSE	FALSE
rs2523507_G	528.11	Stomatitis and mucositis (ulcerative)	digestive	0.947302	0.897485	0.983872	0.126198	0.25985	58732	165	58567	8	FALSE	FALSE
rs6749367_T	572	Ascites (non malignant)	digestive	0.683329	0.897486	1.00434	0.0336447	0.252125	48819	2475	46344	368	FALSE	FALSE
rs867635_T	816	Cerebral laceration and contusion	injuries & poisonings	0.827028	0.897508	0.953684	0.368161	0.0789573	60881	54	60827	25	FALSE	FALSE
rs10181515_T	427.8	Sinoatrial node dysfunction (Bradycardia)	circulatory system	0.373525	0.897519	0.994149	0.045558	0.226923	39075	1600	37475	14	FALSE	FALSE
rs11776904_C	313.3	Autism	mental disorders	0.115286	0.897519	0.988923	0.0864823	0.158484	57624	573	57051	989	FALSE	FALSE
rs28578604_T	728.2	Laxity of ligament or hypermobility syndrome	musculoskeletal	0.924847	0.897521	0.981621	0.144032	0.221122	46990	142	46848	60	FALSE	FALSE
rs11890449_T	537	Other disorders of stomach and duodenum	digestive	0.951369	0.897524	0.988239	0.0918619	0.0513368	54834	1253	53581	44	FALSE	FALSE
rs11085259_T	722.7	Intervertebral disc disorder with myelopathy	musculoskeletal	0.202852	0.897532	0.98251	0.137017	0.180335	49336	186	49150	141	FALSE	FALSE
rs112412537_A	362.31	Separation of retinal layers	sense organs	0.807749	0.897535	0.936752	0.507367	0.0393166	55867	55	55812	716	FALSE	FALSE
rs1364809_C	71	Human immunodeficiency virus [HIV] disease	infectious diseases	0.815483	0.897539	0.977468	0.176979	0.0249249	50271	688	49583	7	FALSE	FALSE
rs5210_A	260	Protein-calorie malnutrition	endocrine/metabolic	0.235315	0.897542	0.997105	0.0225141	0.376778	48165	4832	43333	21	FALSE	FALSE
rs112412537_A	752	Nervous system congenital anomalies	congenital anomalies	0.866949	0.897543	0.979688	0.159367	0.0393039	61457	550	60907	789	FALSE	FALSE
rs497273_C	612.2	Hypertrophy of breast (Gynecomastia)	genitourinary	0.0223464	0.897552	1.01044	0.0806814	0.345767	55669	347	55322	269	FALSE	FALSE
rs4812816_A	711.3	Behcet's syndrome	musculoskeletal	0.393209	0.897554	1.03127	0.239115	0.217512	51889	51	51838	41	FALSE	FALSE
rs13282002_C	117	Mycoses	infectious diseases	0.661642	0.897555	0.990349	0.0753206	0.159337	53892	665	53227	365	FALSE	FALSE
rs1250109_C	292.2	Mild cognitive impairment	mental disorders	0.0433419	0.897563	1.01058	0.0817778	0.172411	50049	543	49506	18	FALSE	FALSE
rs4400674_A	709.2	Sicca syndrome	dermatologic	0.773339	0.897565	1.00913	0.0706212	0.38461	52314	430	51884	0	FALSE	FALSE
rs10464106_C	528.3	Cellulitis and abscess of oral soft tissues	digestive	0.0499082	0.897569	1.03277	0.25049	0.107152	58655	82	58573	3	FALSE	FALSE
rs6483215_A	870.2	Open wound of ear	injuries & poisonings	0.697854	0.897569	0.956777	0.343231	0.237169	55627	24	55603	72	FALSE	FALSE
rs34351_C	789.1	Persistent vomiting	symptoms	0.50156	0.897576	0.978999	0.164881	0.329437	45212	85	45127	66	FALSE	FALSE
rs11650000_A	555.1	Regional enteritis	digestive	0.0100417	0.897577	0.995824	0.0325082	0.454491	42662	2036	40626	138	FALSE	FALSE
rs2133705_C	559	Ileostomy status	digestive	0.0859811	0.897582	1.00695	0.0537841	0.488599	40785	709	40076	728	FALSE	FALSE
rs116761056_T	170	Cancer of bone and connective tissue	neoplasms	0.0807839	0.897584	1.02274	0.174707	0.0189867	62491	885	61606	179	FALSE	FALSE
rs62432360_C	782.6	Pallor and flushing	symptoms	0.849375	0.897589	1.0136	0.104951	0.178564	50822	308	50514	720	FALSE	FALSE
rs4237150_C	241.1	Nontoxic uninodular goiter	endocrine/metabolic	0.658082	0.89759	1.00577	0.044699	0.410901	50281	1069	49212	107	FALSE	FALSE
rs10771372_T	250.14	Type 1 diabetes with neurological manifestations	endocrine/metabolic	0.184558	0.897603	1.01057	0.0817183	0.192707	44098	488	43610	378	FALSE	FALSE
rs4513637_G	575.6	Cholesterolosis of gallbladder	digestive	0.300901	0.897604	1.03875	0.295416	0.175977	56371	40	56331	561	FALSE	FALSE
rs11085259_T	38.2	Gram positive septicemia	infectious diseases	0.243357	0.897605	1.0096	0.0742585	0.180389	51888	618	51270	152	FALSE	FALSE
rs79896666_C	250.14	Type 1 diabetes with neurological manifestations	endocrine/metabolic	0.0572348	0.897615	0.982364	0.138278	0.0573406	44349	492	43857	112	FALSE	FALSE
rs78551082_T	250.14	Type 1 diabetes with neurological manifestations	endocrine/metabolic	0.0572348	0.897615	0.982364	0.138278	0.0573406	44349	492	43857	112	FALSE	FALSE
rs74628648_T	250.14	Type 1 diabetes with neurological manifestations	endocrine/metabolic	0.0572348	0.897615	0.982364	0.138278	0.0573406	44349	492	43857	112	FALSE	FALSE
rs72648855_T	564.1	Irritable Bowel Syndrome	digestive	0.312177	0.897616	0.993027	0.0543805	0.106943	42663	1925	40738	17	FALSE	FALSE
rs72650615_C	564.1	Irritable Bowel Syndrome	digestive	0.312177	0.897616	0.993027	0.0543805	0.106943	42663	1925	40738	17	FALSE	FALSE
rs7632381_C	656	Other perinatal conditions of fetus or newborn	pregnancy complications	0.285174	0.897618	0.993474	0.0508862	0.436358	62710	998	61712	10	FALSE	FALSE
rs3213571_C	495	Asthma	respiratory	0.930661	0.897619	1.00487	0.037723	0.08412	52966	5040	47926	112	FALSE	FALSE
rs10842991_T	536	Disorders of function of stomach	digestive	0.728682	0.897619	0.994177	0.0453877	0.191422	54777	1622	53155	496	FALSE	FALSE
rs10116772_A	530	Diseases of esophagus	digestive	0.82965	0.897621	0.998212	0.0139123	0.410514	52852	15653	37199	44	FALSE	FALSE
rs16860758_G	473	Diseases of the larynx and vocal cords	respiratory	0.57172	0.897622	1.00524	0.040657	0.18448	43929	2125	41804	442	FALSE	FALSE
rs2908289_A	274.1	Gout	endocrine/metabolic	0.722227	0.897625	0.994768	0.0407713	0.179058	61952	2254	59698	19	FALSE	FALSE
rs10734253_G	381	Otitis media and Eustachian tube disorders	sense organs	0.422452	0.897628	0.996862	0.0244277	0.438077	57959	3682	54277	113	FALSE	FALSE
rs35498576_C	704	Diseases of hair and hair follicles	dermatologic	0.296941	0.89763	1.00574	0.0444605	0.280981	59173	1296	57877	128	FALSE	FALSE
rs6128461_T	609.1	Infertility, male	genitourinary	0.901121	0.897636	1.03948	0.300988	0.381771	19551	23	19528	29	FALSE	FALSE
rs7163757_T	174	Breast cancer	neoplasms	0.962748	0.897641	0.996301	0.0288055	0.42336	58377	2768	55609	37	FALSE	FALSE
rs6483215_A	656.22	Interstitial emphysema and related conditions of newborn	pregnancy complications	0.671159	0.897643	1.03086	0.236232	0.236011	61709	54	61655	75	FALSE	FALSE
rs6899343_T	703	Diseases of nail, NOS	dermatologic	0.848663	0.897644	0.989895	0.0789512	0.247267	57986	437	57549	475	FALSE	FALSE
rs10842991_T	420.3	Endocarditis	circulatory system	0.620987	0.897644	0.989475	0.0822501	0.191558	56808	483	56325	501	FALSE	FALSE
rs4887810_A	565	Anal and rectal conditions	digestive	0.113944	0.897645	0.995536	0.034779	0.32601	53167	1970	51197	290	FALSE	FALSE
rs757209_A	457.3	Encounter for long-term (current) use of aspirin	circulatory system	0.26311	0.897648	1.0036	0.027946	0.407658	47389	3009	44380	444	FALSE	FALSE
rs34506303_G	226	Benign neoplasm of thyroid glands	neoplasms	0.331967	0.897653	1.02174	0.167221	0.158367	60325	132	60193	1059	FALSE	FALSE
rs12453443_G	296.22	Major depressive disorder	mental disorders	0.283087	0.897655	1.00258	0.020016	0.404603	42040	6237	35803	505	FALSE	FALSE
rs12593201_A	701	Other hypertrophic and atrophic conditions of skin	dermatologic	0.551786	0.897666	1.00399	0.0309573	0.267129	58760	2834	55926	13	FALSE	FALSE
rs2941257_T	362.5	Toxic maculopathy of retina	sense organs	0.822057	0.897666	1.02224	0.171026	0.261091	56350	87	56263	244	FALSE	FALSE
rs4701619_C	531.3	Duodenal ulcer	digestive	0.93822	0.897667	1.01475	0.113887	0.186987	59817	255	59562	81	FALSE	FALSE
rs2564929_T	149.4	Cancer of larynx	neoplasms	0.397569	0.89767	1.01026	0.0793841	0.328432	61617	365	61252	15	FALSE	FALSE
rs2380949_G	755	Congenital anomalies of limbs	congenital anomalies	0.163908	0.897671	1.01485	0.114585	0.0950863	61339	449	60890	65	FALSE	FALSE
rs6817471_C	446.9	Arteritis NOS	circulatory system	0.0189468	0.897675	0.987266	0.0996549	0.335794	51271	229	51042	30	FALSE	FALSE
rs2285676_G	281.13	Folate-deficiency anemia	hematopoietic	0.299567	0.897677	1.02589	0.198799	0.377377	40025	54	39971	19	FALSE	FALSE
rs9901746_A	172	Skin cancer	neoplasms	0.684508	0.897683	0.997212	0.0217116	0.40678	57418	5265	52153	626	FALSE	FALSE
rs10771372_T	250.15	Diabetes type 1 with peripheral circulatory disorders	endocrine/metabolic	0.260675	0.897713	1.02723	0.208974	0.192684	43683	73	43610	373	FALSE	FALSE
rs8121252_T	526.1	Cysts of the jaws	digestive	0.0314156	0.897714	1.04075	0.310682	0.341212	57454	23	57431	200	FALSE	FALSE
rs1250590_A	715.2	Ankylosing spondylitis	musculoskeletal	0.788823	0.897718	0.984401	0.122307	0.4762	52541	135	52406	892	FALSE	FALSE
rs1364809_C	726	Peripheral enthesopathies and allied syndromes	musculoskeletal	0.371371	0.897718	0.991858	0.0635955	0.0252062	53102	6202	46900	9	FALSE	FALSE
rs6026591_A	736.6	Unequal leg length (acquired)	musculoskeletal	0.636576	0.897728	0.979535	0.160875	0.380082	54304	83	54221	140	FALSE	FALSE
rs11776904_C	743	Osteoporosis, osteopenia and pathological fracture	musculoskeletal	0.657844	0.897729	0.996617	0.0263688	0.15771	58040	6973	51067	1000	FALSE	FALSE
rs2239525_G	597.1	Urethral stricture (not specified as infectious)	genitourinary	0.980428	0.897735	1.01439	0.111171	0.260361	56633	207	56426	0	FALSE	FALSE
rs2239526_G	597.1	Urethral stricture (not specified as infectious)	genitourinary	0.980428	0.897735	1.01439	0.111171	0.260361	56633	207	56426	0	FALSE	FALSE
rs117252445_A	579	Other symptoms involving abdomen and pelvis	digestive	0.519975	0.897746	1.00714	0.0553291	0.056223	52025	3258	48767	105	FALSE	FALSE
rs1848068_T	195	Cancer, suspected or other	neoplasms	0.441792	0.897748	0.996769	0.0251795	0.336129	49060	4023	45037	31	FALSE	FALSE
rs72650616_A	587	Kidney replaced by transpant	genitourinary	0.117437	0.897757	1.00991	0.0767294	0.107611	46798	893	45905	80	FALSE	FALSE
rs2908297_T	495.1	Chronic obstructive asthma	respiratory	0.261011	0.897764	0.98643	0.106335	0.156123	48356	343	48013	12	FALSE	FALSE
rs1250095_T	626.12	Excessive or frequent menstruation	genitourinary	0.831108	0.897767	0.993854	0.0479802	0.377331	24717	975	23742	140	FALSE	FALSE
rs10734253_G	80	Postoperative infection	infectious diseases	0.336251	0.897768	0.994971	0.0392428	0.438478	60109	1352	58757	122	FALSE	FALSE
rs116761056_T	352	Disorders of other cranial nerves	neurological	0.490354	0.897771	0.975159	0.195788	0.0190645	54709	733	53976	151	FALSE	FALSE
rs4660895_T	348	Other conditions of brain	neurological	0.54821	0.897794	0.99615	0.0300341	0.296361	49961	2847	47114	31	FALSE	FALSE
rs2971670_T	172.2	Other non-epithelial cancer of skin	neoplasms	0.7742	0.897801	1.00393	0.0305379	0.178588	56958	4304	52654	52	FALSE	FALSE
rs10734253_G	271	Disorders of carbohydrate transport and metabolism	endocrine/metabolic	0.376094	0.897801	1.00745	0.0577813	0.438243	62673	615	62058	129	FALSE	FALSE
rs1250542_A	301.2	Antisocial/borderline personality disorder	mental disorders	0.891328	0.897807	0.98713	0.100856	0.374257	36328	214	36114	107	FALSE	FALSE
rs62432360_C	611.3	Lump or mass in breast	genitourinary	0.652446	0.897808	1.00616	0.0478444	0.178252	56409	1570	54839	783	FALSE	FALSE
rs12453443_G	740.3	Osteoarthrosis involving more than one site, but not specified as generalized	musculoskeletal	0.651969	0.897816	0.984315	0.123107	0.402852	47237	141	47096	554	FALSE	FALSE
rs1125253_T	531.4	Peptic ulcer, site unspecified	digestive	0.150111	0.897817	0.990492	0.0743959	0.274691	59707	462	59245	413	FALSE	FALSE
rs1125251_T	531.4	Peptic ulcer, site unspecified	digestive	0.150111	0.897817	0.990492	0.0743959	0.274691	59707	462	59245	413	FALSE	FALSE
rs116761056_T	441.2	Chronic vascular insufficiency of intestine	circulatory system	0.487861	0.897825	0.927859	0.583103	0.0191897	51017	84	50933	144	FALSE	FALSE
rs724016_G	253.7	Other disorders of neurohypophysis	endocrine/metabolic	0.250562	0.897828	1.01704	0.131564	0.435567	53668	118	53550	13	FALSE	FALSE
rs6026591_A	528.11	Stomatitis and mucositis (ulcerative)	digestive	0.289793	0.897836	0.985492	0.113825	0.379818	58603	165	58438	145	FALSE	FALSE
rs10734253_G	496.3	Bronchiectasis	respiratory	0.156883	0.897838	1.00794	0.061625	0.439234	48481	543	47938	91	FALSE	FALSE
rs1250095_T	709.7	Unspecified diffuse connective tissue disease	dermatologic	0.900921	0.897838	0.987092	0.101193	0.378652	51826	209	51617	283	FALSE	FALSE
rs1250095_T	426.22	Mobitz II AV block	circulatory system	0.881509	0.89784	0.972745	0.215227	0.378462	37338	46	37292	209	FALSE	FALSE
rs1971152_C	213	Benign neoplasm of bone and articular cartilage	neoplasms	0.986971	0.897843	1.01317	0.101925	0.409405	47740	199	47541	359	FALSE	FALSE
rs10766394_G	199.4	Neurofibromatosis	neoplasms	0.363992	0.897849	0.97891	0.166032	0.377674	45068	78	44990	79	FALSE	FALSE
rs2074090_G	634	Miscarriage; stillbirth	pregnancy complications	0.559889	0.89786	0.991088	0.0697375	0.353641	32960	467	32493	178	FALSE	FALSE
rs1519480_C	604.3	Peyronie's disease	genitourinary	0.46844	0.897871	1.01807	0.139535	0.325328	19674	119	19555	1	FALSE	FALSE
rs117252445_A	709.6	Other specified diffuse diseases of connective tissue	dermatologic	0.118966	0.897873	0.974867	0.19832	0.0553122	52041	244	51797	92	FALSE	FALSE
rs13136239_A	627.5	Premature menopause and other ovarian failure	genitourinary	0.820495	0.897877	1.0172	0.132904	0.332456	23749	129	23620	263	FALSE	FALSE
rs78028320_A	626.4	Premenstrual tension syndromes	genitourinary	0.0421657	0.897879	0.965112	0.276691	0.18678	23798	45	23753	127	FALSE	FALSE
rs2971670_T	853	Complication of colostomy or enterostomy	injuries & poisonings	0.131021	0.897886	1.01398	0.108213	0.179	54067	290	53777	47	FALSE	FALSE
rs497273_C	636.8	Cervical incompetence	pregnancy complications	0.0709687	0.897893	0.979195	0.163843	0.347412	32614	85	32529	143	FALSE	FALSE
rs10993460_C	41	Bacterial infection NOS	infectious diseases	0.726938	0.897895	0.995587	0.034464	0.0879589	57254	5879	51375	45	FALSE	FALSE
rs234866_A	316.1	Polyneuropathy due to drugs	mental disorders	0.411872	0.897899	0.989944	0.0787697	0.308435	47673	383	47290	111	FALSE	FALSE
rs11776904_C	348.8	Encephalopathy, not elsewhere classified	neurological	0.231026	0.897901	0.99382	0.0483125	0.15871	48053	1666	46387	832	FALSE	FALSE
rs2941257_T	627.21	Symptomatic artificial menopause	genitourinary	0.710825	0.897903	1.01197	0.0927539	0.259223	24070	303	23767	111	FALSE	FALSE
rs16860758_G	300.3	Obsessive-compulsive disorders	mental disorders	0.159308	0.897906	1.01111	0.0861079	0.185059	36302	458	35844	408	FALSE	FALSE
rs3733227_C	506	Empyema and pneumothorax	respiratory	0.254905	0.897914	0.99588	0.0321798	0.334905	45492	2350	43142	2	FALSE	FALSE
rs12531914_A	704.2	Hirsutism	dermatologic	0.861055	0.897919	1.01597	0.123533	0.268576	58045	166	57879	123	FALSE	FALSE
rs12493_T	145.2	Cancer of tongue	neoplasms	0.852767	0.897923	0.988726	0.0883779	0.186292	61621	434	61187	79	FALSE	FALSE
rs2523504_T	527.8	Other specified diseases of the salivary glands	digestive	0.948783	0.89793	0.969543	0.24112	0.260048	58620	45	58575	0	FALSE	FALSE
rs78028320_A	751	Genitourinary congenital anomalies	congenital anomalies	0.415131	0.89793	0.993211	0.053107	0.188351	60167	1217	58950	330	FALSE	FALSE
rs76369685_A	200	Myeloproliferative disease	neoplasms	0.55243	0.89793	1.01159	0.0898546	0.0590084	60771	1099	59672	406	FALSE	FALSE
rs6899342_G	637	Short gestation; low birth weight; and fetal growth retardation	pregnancy complications	0.902184	0.897931	0.981335	0.146879	0.248222	60325	136	60189	91	FALSE	FALSE
rs2074090_G	245.2	Chronic thyroiditis	endocrine/metabolic	0.0622959	0.897935	0.992929	0.0553219	0.353273	49783	733	49050	276	FALSE	FALSE
rs8003022_G	157	Pancreatic cancer	neoplasms	0.920985	0.89794	0.992719	0.0569743	0.393027	55617	659	54958	47	FALSE	FALSE
rs117252445_A	599	Other symptoms/disorders or the urinary system	genitourinary	0.469456	0.897949	1.00452	0.0351543	0.0560841	54445	9582	44863	95	FALSE	FALSE
rs144155527_T	803.2	Fracture of radius and ulna	injuries & poisonings	0.50432	0.897949	0.980249	0.15554	0.0177155	51932	1241	50691	143	FALSE	FALSE
rs1250109_C	741.3	Difficulty in walking	musculoskeletal	0.574494	0.897951	0.993201	0.0531913	0.172384	53143	1311	51832	19	FALSE	FALSE
rs1799884_T	349	Other and unspecified disorders of the nervous system	neurological	0.568265	0.897952	0.988869	0.087282	0.177868	47600	457	47143	2	FALSE	FALSE
rs10771372_T	441	Vascular insufficiency of intestine	circulatory system	0.738541	0.897959	0.988704	0.088583	0.19064	51091	417	50674	415	FALSE	FALSE
rs10116772_A	465	Acute upper respiratory infections of multiple or unspecified sites	respiratory	0.834973	0.897964	1.00222	0.0172543	0.409486	53616	8366	45250	46	FALSE	FALSE
rs2523504_T	110.12	Althete's foot	infectious diseases	0.927814	0.897965	0.988078	0.0935272	0.260947	53875	303	53572	0	FALSE	FALSE
rs11650000_A	781.2	Abnormal posture	symptoms	0.13927	0.897975	0.991834	0.0639467	0.452707	60210	504	59706	199	FALSE	FALSE
rs11085259_T	732.1	Juvenile osteochondrosis	musculoskeletal	0.684361	0.897977	1.02631	0.202525	0.180216	49635	83	49552	141	FALSE	FALSE
rs4433533_G	655.1	Abnormality in fetal heart rate or rhythm	pregnancy complications	0.282583	0.897979	1.00871	0.0676201	0.214072	33449	679	32770	10	FALSE	FALSE
rs1016565_A	313.2	Tics and stuttering	mental disorders	0.900155	0.897985	1.017	0.131464	0.310222	57994	137	57857	124	FALSE	FALSE
rs7632381_C	454.1	Varicose veins of lower extremity	circulatory system	0.651319	0.897992	0.992663	0.0574464	0.435797	45403	632	44771	7	FALSE	FALSE
rs757209_A	172.11	Melanomas of skin	neoplasms	0.663088	0.897992	1.00537	0.0417469	0.4068	53439	1229	52210	516	FALSE	FALSE
rs35498576_C	394.4	Acute rheumatic heart disease	circulatory system	0.446844	0.897996	0.972292	0.219193	0.280561	50383	53	50330	113	FALSE	FALSE
rs11002898_A	695.22	Pemphigus and pemphigoid	dermatologic	0.429699	0.897998	1.034	0.260842	0.251896	52742	39	52703	129	FALSE	FALSE
rs2924447_A	709.4	Polymyositis	dermatologic	0.134257	0.898	0.969476	0.24183	0.141972	51482	71	51411	498	FALSE	FALSE
rs62432360_C	603.1	Hydrocele	genitourinary	0.130212	0.898008	0.983463	0.130095	0.178716	19517	206	19311	259	FALSE	FALSE
rs11085259_T	395.1	Nonrheumatic mitral valve disorders	circulatory system	0.474211	0.898022	0.995628	0.0341868	0.17982	53584	3282	50302	154	FALSE	FALSE
rs777355_A	132.1	Pediculosis and phthirus infestation	infectious diseases	0.0293268	0.898024	1.02891	0.222384	0.481733	59943	42	59901	317	FALSE	FALSE
rs4887810_A	627.1	Postmenopausal bleeding	genitourinary	0.893885	0.898026	1.00794	0.0616894	0.324742	24367	621	23746	131	FALSE	FALSE
rs9901746_A	962.2	Insulins and antidiabetic agents causing adverse effects in therapeutic use	injuries & poisonings	0.155804	0.898027	0.971839	0.222893	0.406473	45976	42	45934	491	FALSE	FALSE
rs28582094_G	592.12	Chronic cystitis	genitourinary	0.482296	0.898027	1.02328	0.179604	0.267031	45931	79	45852	38	FALSE	FALSE
rs6688365_C	433.6	Acute, but ill-defined cerebrovascular disease	circulatory system	0.130046	0.898028	1.00774	0.060134	0.437198	52737	578	52159	300	FALSE	FALSE
rs7405696_C	216.1	Screening for malignant neoplasms of the skin	neoplasms	0.522028	0.898028	1.01919	0.148291	0.408601	55181	94	55087	487	FALSE	FALSE
rs11650000_A	312	Conduct disorders	mental disorders	0.265115	0.898029	1.0081	0.0629828	0.453752	58316	524	57792	195	FALSE	FALSE
rs12531914_A	286.5	Hemorrhagic disorder due to intrinsic circulating anticoagulants	hematopoietic	0.991748	0.898031	1.01386	0.107436	0.268211	47828	220	47608	96	FALSE	FALSE
rs2380950_G	728.71	Contracture of palmar fascia [Dupuytren's disease]	musculoskeletal	0.523298	0.898034	1.02514	0.193748	0.095763	47038	153	46885	23	FALSE	FALSE
rs116761056_T	980	Encounter for long-term (current) use of antibiotics	infectious diseases	0.200732	0.898035	1.01532	0.118664	0.0189123	61045	1969	59076	171	FALSE	FALSE
rs144155527_T	442.1	Aortic aneurysm	circulatory system	0.497714	0.898052	1.01998	0.154388	0.0178811	52206	1268	50938	141	FALSE	FALSE
rs6899342_G	870.6	Open wound of neck	injuries & poisonings	0.538188	0.898053	0.956557	0.346659	0.247765	55603	23	55580	92	FALSE	FALSE
rs12531914_A	250.6	Polyneuropathy in diabetes	endocrine/metabolic	0.905964	0.898061	0.994901	0.0399031	0.268374	45675	1804	43871	95	FALSE	FALSE
rs2268569_T	753.1	Congenital cataract and lens anomalies	congenital anomalies	0.221433	0.898067	1.07009	0.528819	0.0812198	61666	22	61644	10	FALSE	FALSE
rs62432360_C	455	Hemorrhoids	circulatory system	0.710478	0.898068	0.994625	0.0420694	0.178609	46224	2051	44173	664	FALSE	FALSE
rs6031558_C	733	Other disorders of bone and cartilage	musculoskeletal	0.8296	0.898076	1.00411	0.0320031	0.32847	52052	2389	49663	23	FALSE	FALSE
rs6031558_C	257	Testicular dysfunction	endocrine/metabolic	0.953836	0.898076	0.993532	0.0506611	0.32574	24452	923	23529	9	FALSE	FALSE
rs757209_A	764	Sciatica	symptoms	0.167574	0.89808	0.99514	0.0380356	0.407105	56047	1500	54547	540	FALSE	FALSE
rs6438788_G	252.1	Hyperparathyroidism	endocrine/metabolic	0.0912778	0.898081	0.993369	0.051939	0.461993	54267	765	53502	61	FALSE	FALSE
rs12531914_A	198.5	Secondary malignancy of brain/spine	neoplasms	0.939639	0.898082	1.00656	0.0510541	0.26978	45969	992	44977	92	FALSE	FALSE
rs5210_A	275.6	Hypercalcemia	endocrine/metabolic	0.348442	0.898083	1.00609	0.0474325	0.376853	56449	968	55481	25	FALSE	FALSE
rs2239525_G	840	Sprains and strains	injuries & poisonings	0.945726	0.898086	1.00386	0.0301059	0.261327	58023	3026	54997	0	FALSE	FALSE
rs2239526_G	840	Sprains and strains	injuries & poisonings	0.945726	0.898086	1.00386	0.0301059	0.261327	58023	3026	54997	0	FALSE	FALSE
rs8070737_T	269	Proteinuria	endocrine/metabolic	0.397998	0.898086	1.00618	0.0481052	0.181626	60509	1493	59016	22	FALSE	FALSE
rs28578604_T	362.21	Macular degeneration, dry	sense organs	0.791927	0.89809	1.01485	0.11513	0.220067	56651	223	56428	69	FALSE	FALSE
rs3087948_T	367	Disorders of refraction and accommodation; blindness and low vision	sense organs	0.937249	0.898091	0.995657	0.0339809	0.18816	60499	3030	57469	75	FALSE	FALSE
rs7405696_C	8	Intestinal infection	infectious diseases	0.393526	0.898092	0.994771	0.0409369	0.408347	61040	1278	59762	522	FALSE	FALSE
rs7163757_T	368.9	Subjective visual disturbances	sense organs	0.947115	0.898095	1.00832	0.0646811	0.421986	58252	490	57762	38	FALSE	FALSE
rs2268570_G	610.4	Benign neoplasm of breast	genitourinary	0.927372	0.898096	0.987811	0.0957623	0.421201	28287	224	28063	142	FALSE	FALSE
rs11890449_T	180.3	Cervical intraepithelial neoplasia [CIN] [Cervical dysplasia]	neoplasms	0.940352	0.898099	0.982192	0.140309	0.0503811	27947	548	27399	23	FALSE	FALSE
rs6790843_A	304	Adjustment reaction	mental disorders	0.135463	0.898099	0.996036	0.031014	0.373406	38572	2395	36177	43	FALSE	FALSE
rs8070737_T	433.31	Transient cerebral ischemia	circulatory system	0.420661	0.898115	0.995299	0.0368038	0.181737	55176	2754	52422	20	FALSE	FALSE
rs724016_G	375	Disorders of lacrimal system	sense organs	0.197738	0.898134	0.987898	0.095111	0.435954	54398	228	54170	13	FALSE	FALSE
rs142848532_T	359.1	Muscular dystrophies	neurological	0.274461	0.898143	1.04769	0.36392	0.0479653	54873	81	54792	913	FALSE	FALSE
rs12746673_C	426.2	Atrioventricular [AV] block	circulatory system	0.263857	0.898145	0.993458	0.0512762	0.209261	38139	1242	36897	648	FALSE	FALSE
rs4930046_A	830	Dislocation	injuries & poisonings	0.359202	0.898147	0.99571	0.0335846	0.481601	59733	1848	57885	659	FALSE	FALSE
rs12302189_A	496	Chronic airway obstruction	respiratory	0.943001	0.898154	1.00593	0.0461802	0.0551655	53267	5325	47942	97	FALSE	FALSE
rs10116772_A	201	Hodgkin's disease	neoplasms	0.725407	0.898155	1.01637	0.126875	0.410324	60144	128	60016	47	FALSE	FALSE
rs4701619_C	803.21	Colles' fracture	injuries & poisonings	0.947197	0.898161	1.01838	0.142326	0.185962	50927	163	50764	63	FALSE	FALSE
rs6136447_G	509.8	Dependence on respirator [Ventilator] or supplemental oxygen	respiratory	0.543889	0.898166	1.00734	0.0571432	0.13946	44364	1344	43020	136	FALSE	FALSE
rs35533056_A	495.11	Chronic obstructive asthma with exacerbation	respiratory	0.9572	0.898174	1.02559	0.197487	0.386172	47831	54	47777	255	FALSE	FALSE
rs10937714_C	426.24	Atrioventricular block, complete	circulatory system	0.243063	0.898179	0.991968	0.0630255	0.211823	37909	808	37101	413	FALSE	FALSE
rs2380949_G	694.2	Other dyschromia	dermatologic	0.269681	0.89818	1.00779	0.0606547	0.0959447	54422	1647	52775	63	FALSE	FALSE
rs11626787_G	740	Osteoarthrosis	musculoskeletal	0.799587	0.89818	1.00226	0.0176069	0.346743	57932	10431	47501	157	FALSE	FALSE
rs12302189_A	420.3	Endocarditis	circulatory system	0.810371	0.898184	0.982013	0.141848	0.055712	57187	490	56697	108	FALSE	FALSE
rs6885132_G	229	Benign neoplasm of unspecified sites	neoplasms	0.135673	0.898184	0.976086	0.189161	0.100914	62563	158	62405	100	FALSE	FALSE
rs9901746_A	377	Disorders of optic nerve and visual pathways	sense organs	0.10604	0.898196	1.00758	0.0590525	0.408305	54234	603	53631	581	FALSE	FALSE
rs34506303_G	8	Intestinal infection	infectious diseases	0.673059	0.8982	0.992931	0.0554483	0.158449	60537	1257	59280	1061	FALSE	FALSE
rs3775094_A	149	Cancer of larynx, pharynx, nasal cavities	neoplasms	0.995668	0.8982	0.994489	0.0431978	0.462753	62045	1102	60943	344	FALSE	FALSE
rs6483215_A	350	Abnormal movement	neurological	0.518325	0.898201	0.996979	0.0236458	0.236106	59217	5529	53688	75	FALSE	FALSE
rs6026592_A	443.7	Peripheral angiopathy in diseases classified elsewhere	circulatory system	0.582277	0.898202	1.01144	0.0889451	0.38021	51219	272	50947	131	FALSE	FALSE
rs1250109_C	599	Other symptoms/disorders or the urinary system	genitourinary	0.123908	0.898203	1.00276	0.0215723	0.172604	54518	9591	44927	17	FALSE	FALSE
rs6136447_G	446.2	Acute febrile mucocutaneous lymph node syndrome (Kawasaki disease)	circulatory system	0.450959	0.898203	0.949142	0.408007	0.139346	50945	26	50919	161	FALSE	FALSE
rs757209_A	509.1	Respiratory failure	respiratory	0.102393	0.898209	0.997227	0.0217106	0.406893	47848	5103	42745	462	FALSE	FALSE
rs2894536_C	756.2	Pectus and other congenital anomalies of ribs/sternum	congenital anomalies	0.168362	0.898215	0.973698	0.208372	0.159272	60629	90	60539	429	FALSE	FALSE
rs11263762_A	586.3	Vascular disorders of kidney/hypertrophy	genitourinary	0.648058	0.898215	1.02065	0.159792	0.408504	45991	81	45910	76	FALSE	FALSE
rs11002898_A	965	Poisoning by analgesics, antipyretics, and antirheumatics	injuries & poisonings	0.560196	0.898215	1.00698	0.0543683	0.25125	47200	921	46279	123	FALSE	FALSE
rs144155527_T	345.1	Epilepsy	neurological	0.237999	0.898222	0.983013	0.133945	0.0180151	48737	1708	47029	128	FALSE	FALSE
rs11085259_T	715.3	Spinal enthesopathy	musculoskeletal	0.0662426	0.898223	1.02935	0.226127	0.180303	53180	67	53113	149	FALSE	FALSE
rs7163757_T	531.5	Gastrojejunal ulcer	digestive	0.994631	0.898226	0.976931	0.182477	0.42278	59667	61	59606	37	FALSE	FALSE
rs1510148_T	530.2	Esophageal bleeding (varices/hemorrhage)	digestive	0.393866	0.898226	0.993319	0.0524106	0.260575	38062	983	37079	164	FALSE	FALSE
rs6026592_A	509.3	Pulmonary insufficiency or respiratory failure following trauma and surgery	respiratory	0.324326	0.898226	0.995309	0.0367598	0.379584	44695	1650	43045	108	FALSE	FALSE
rs4400674_A	272.11	Hypercholesterolemia	endocrine/metabolic	0.536173	0.898227	1.0027	0.0211096	0.385578	46333	6873	39460	1	FALSE	FALSE
rs2074090_G	295.3	Psychosis	mental disorders	0.694225	0.898227	1.00855	0.0665734	0.353549	36531	499	36032	201	FALSE	FALSE
rs6688365_C	286.81	Primary hypercoagulable state	hematopoietic	0.0584669	0.898231	1.00817	0.0636254	0.437267	47949	509	47440	278	FALSE	FALSE
rs11776904_C	361	Retinal detachments and defects	sense organs	0.736231	0.898231	1.0131	0.101747	0.15835	56416	363	56053	966	FALSE	FALSE
rs76369685_A	281.1	Megaloblastic anemia	hematopoietic	0.379749	0.89824	0.986635	0.105212	0.0592623	40557	828	39729	280	FALSE	FALSE
rs16860758_G	170	Cancer of bone and connective tissue	neoplasms	0.598404	0.898242	1.00798	0.0621499	0.184552	62026	879	61147	673	FALSE	FALSE
rs62405452_A	624.9	stress incontinence, female	genitourinary	0.735327	0.898245	1.0104	0.0809194	0.105256	31561	853	30708	7	FALSE	FALSE
rs62405453_A	624.9	stress incontinence, female	genitourinary	0.735327	0.898245	1.0104	0.0809194	0.105256	31561	853	30708	7	FALSE	FALSE
rs62405454_C	624.9	stress incontinence, female	genitourinary	0.735327	0.898245	1.0104	0.0809194	0.105256	31561	853	30708	7	FALSE	FALSE
rs6026592_A	701.6	Acquired acanthosis nigricans	dermatologic	0.204318	0.898249	0.978743	0.168024	0.380455	55887	83	55804	141	FALSE	FALSE
rs11085259_T	751.3	Obstructive genitourinary defect	congenital anomalies	0.622497	0.898251	0.981694	0.144487	0.179792	59263	167	59096	167	FALSE	FALSE
rs12453443_G	457.3	Encounter for long-term (current) use of aspirin	circulatory system	0.10951	0.898251	1.00359	0.0280274	0.404661	47284	3000	44284	555	FALSE	FALSE
rs1848067_T	522.5	Periapical abscess	digestive	0.424727	0.898252	0.985139	0.117089	0.361336	57726	159	57567	55	FALSE	FALSE
rs6790843_A	695	Erythematous conditions	dermatologic	0.0661001	0.898253	0.996286	0.0290973	0.372986	55482	2704	52778	57	FALSE	FALSE
rs2403205_T	530.2	Esophageal bleeding (varices/hemorrhage)	digestive	0.626397	0.898257	0.993917	0.0477209	0.37132	38110	980	37130	110	FALSE	FALSE
rs12531914_A	797.1	Cardiogenic shock	symptoms	0.93457	0.898258	0.99108	0.0700768	0.269024	60777	524	60253	130	FALSE	FALSE
rs1411435_G	689	Disorder of skin and subcutaneous tissue NOS	dermatologic	0.0469137	0.898259	1.00799	0.0622241	0.0959801	60002	1532	58470	69	FALSE	FALSE
rs72648855_T	830	Dislocation	injuries & poisonings	0.0517967	0.898262	0.993138	0.0538573	0.107351	60349	1869	58480	27	FALSE	FALSE
rs72650615_C	830	Dislocation	injuries & poisonings	0.0517967	0.898262	0.993138	0.0538573	0.107351	60349	1869	58480	27	FALSE	FALSE
rs62432360_C	286.81	Primary hypercoagulable state	hematopoietic	0.949947	0.898262	1.01059	0.0823769	0.177529	47550	503	47047	689	FALSE	FALSE
rs1510148_T	569	Other disorders of intestine	digestive	0.811453	0.898266	0.99624	0.0294649	0.26062	54428	3178	51250	243	FALSE	FALSE
rs55754152_A	333.4	Torsion dystonia	neurological	0.976059	0.898266	1.02025	0.156831	0.0511024	47532	411	47121	26	FALSE	FALSE
rs6128461_T	255.21	Glucocorticoid deficiency	endocrine/metabolic	0.537118	0.898267	1.00664	0.0517985	0.379739	54315	805	53510	54	FALSE	FALSE
rs1848068_T	110.11	Dermatophytosis of nail	infectious diseases	0.486539	0.898276	1.00493	0.0384458	0.33582	55156	1618	53538	37	FALSE	FALSE
rs2380950_G	751.3	Obstructive genitourinary defect	congenital anomalies	0.256589	0.898279	1.02361	0.18251	0.0958883	59392	167	59225	32	FALSE	FALSE
rs6026591_A	536.8	Dyspepsia and other specified disorders of function of stomach	digestive	0.150808	0.898279	0.992683	0.0574451	0.380414	54145	654	53491	139	FALSE	FALSE
rs10993460_C	223	Benign neoplasm of kidney and other urinary organs	neoplasms	0.54663	0.898298	1.04322	0.331019	0.0878706	47900	55	47845	37	FALSE	FALSE
rs11263762_A	614.5	Inflammatory disease of cervix, vagina, and vulva	genitourinary	0.88823	0.898304	1.00592	0.0462036	0.408987	32045	1001	31044	53	FALSE	FALSE
rs724016_G	789	Nausea and vomiting	symptoms	0.0510455	0.898306	0.998035	0.0153879	0.435449	55925	10745	45180	14	FALSE	FALSE
rs11626787_G	327.7	Sleep related movement disorders	neurological	0.776813	0.898308	1.00546	0.0426425	0.346474	47523	1266	46257	136	FALSE	FALSE
rs62432360_C	276	Disorders of fluid, electrolyte, and acid-base balance	endocrine/metabolic	0.686798	0.898313	0.997691	0.0180897	0.17861	55022	15070	39952	757	FALSE	FALSE
rs12746673_C	425.11	Hypertrophic obstructive cardiomyopathy	circulatory system	0.0452808	0.898321	0.984245	0.12428	0.209038	56119	199	55920	918	FALSE	FALSE
rs7405696_C	585.2	Renal failure NOS	genitourinary	0.29519	0.898327	0.994335	0.0444646	0.406235	46691	1087	45604	399	FALSE	FALSE
rs35498576_C	225	Benign neoplasm of brain and other parts of nervous system	neoplasms	0.388385	0.898329	1.00855	0.0665938	0.281476	61309	564	60745	133	FALSE	FALSE
rs10039427_A	242.2	Toxic multinodular goiter	endocrine/metabolic	0.892339	0.898331	0.978806	0.167658	0.184751	49242	121	49121	201	FALSE	FALSE
rs11708903_G	300.1	Anxiety disorder	mental disorders	0.109781	0.898333	1.00212	0.0165374	0.454952	45674	9511	36163	68	FALSE	FALSE
rs2948567_T	627.3	Postmenopausal atrophic vaginitis	genitourinary	0.606437	0.898334	0.993996	0.0471364	0.331839	24872	1122	23750	125	FALSE	FALSE
rs11002898_A	287.3	Thrombocytopenia	hematopoietic	0.304149	0.898336	1.00355	0.027698	0.250506	51386	3800	47586	128	FALSE	FALSE
rs10766394_G	428.4	Heart failure with preserved EF [Diastolic heart failure]	circulatory system	0.171275	0.898342	0.996053	0.030957	0.376354	51979	2429	49550	86	FALSE	FALSE
rs11650000_A	795.8	Abnormal tumor markers	symptoms	0.533704	0.898344	0.991356	0.0679529	0.453148	62057	443	61614	209	FALSE	FALSE
rs925095_T	580.32	Nephritis and nephropathy with pathological lesion	genitourinary	0.857715	0.898348	1.0105	0.0817518	0.381089	46173	317	45856	129	FALSE	FALSE
rs7693_T	857	Mechanical complication of unspecified genitourinary device, implant, and graft	injuries & poisonings	0.269731	0.898351	0.983831	0.127608	0.364321	53903	134	53769	51	FALSE	FALSE
rs4701619_C	302	Sexual and gender identity disorders	mental disorders	0.952111	0.898352	0.986196	0.108811	0.185935	36451	290	36161	54	FALSE	FALSE
rs12746673_C	81.1	Graft-versus-host disease	infectious diseases	0.378135	0.898354	1.02625	0.202832	0.209085	58041	72	57969	943	FALSE	FALSE
rs4701619_C	626.8	Infertility, female	genitourinary	0.945146	0.898358	1.01811	0.140503	0.186167	24008	169	23839	29	FALSE	FALSE
rs142848532_T	612.1	Galactorrhea	genitourinary	0.409932	0.89836	1.05528	0.421219	0.0473321	54762	62	54700	910	FALSE	FALSE
rs3802113_G	701.4	Keloid scar	dermatologic	0.754394	0.898362	1.01691	0.131267	0.165211	56089	209	55880	59	FALSE	FALSE
rs4984980_A	315.3	Mental retardation	mental disorders	0.462687	0.898363	0.989009	0.086528	0.188775	57815	445	57370	645	FALSE	FALSE
rs4513637_G	622.1	Polyp of corpus uteri	genitourinary	0.162068	0.898364	1.01566	0.12166	0.175663	33883	236	33647	337	FALSE	FALSE
rs6031558_C	514.1	Abnormal results of function study of pulmonary system	respiratory	0.934971	0.898367	1.01624	0.126142	0.328461	52810	141	52669	24	FALSE	FALSE
rs4812816_A	610.3	Fibrosclerosis of breast	genitourinary	0.0126394	0.89837	1.02012	0.155974	0.215215	28295	122	28173	28	FALSE	FALSE
rs3733227_C	242.3	Exophthalmos	endocrine/metabolic	0.0491557	0.898372	0.981195	0.148643	0.336835	49410	102	49308	1	FALSE	FALSE
rs2380950_G	841	Sprains and strains of back and neck	injuries & poisonings	0.118414	0.898373	0.989204	0.0849912	0.0952261	55804	836	54968	31	FALSE	FALSE
rs2908296_T	964.1	Anticoagulants causing adverse effects	injuries & poisonings	0.13575	0.898373	0.975341	0.195495	0.15358	46458	103	46355	47	FALSE	FALSE
rs11776904_C	794	Abnormal results of other function studies (bladder, pancreas, placenta, spleen, etc)	symptoms	0.555855	0.898383	0.967764	0.256589	0.158221	62021	58	61963	1065	FALSE	FALSE
rs3802113_G	789	Nausea and vomiting	symptoms	0.776899	0.898387	1.00263	0.0205915	0.165396	55884	10737	45147	54	FALSE	FALSE
rs2268570_G	369	Infection of the eye	sense organs	0.96488	0.898389	1.005	0.03908	0.419569	55246	1372	53874	284	FALSE	FALSE
rs1971152_C	622	Polyp of female genital organs	genitourinary	0.244399	0.898391	1.01036	0.0807425	0.406896	34048	322	33726	259	FALSE	FALSE
rs2523506_T	671	Venous/cerebrovascular complications embolism in pregnancy and the puerperium	pregnancy complications	0.649015	0.898392	0.974699	0.200687	0.160884	35103	95	35008	14	FALSE	FALSE
rs4237150_C	579.8	Nonspecific abnormal findings in stool contents	digestive	0.0249886	0.898393	1.00799	0.0623361	0.412414	49283	539	48744	123	FALSE	FALSE
rs8121252_T	202.23	Lymphosarcoma	neoplasms	0.170505	0.898394	1.0225	0.174256	0.341351	59928	73	59855	216	FALSE	FALSE
rs4984980_A	276.12	Hyposmolality and/or hyponatremia	endocrine/metabolic	0.89784	0.898396	0.996017	0.031255	0.188683	43891	3810	40081	484	FALSE	FALSE
rs2971670_T	622	Polyp of female genital organs	genitourinary	0.570187	0.898401	0.986858	0.103611	0.177503	34267	325	33942	35	FALSE	FALSE
rs10133035_T	446.8	Thrombotic microangiopathy	circulatory system	0.699174	0.898409	1.03388	0.26096	0.354466	50751	32	50719	367	FALSE	FALSE
rs144155527_T	199	Neoplasm of uncertain behavior	neoplasms	0.243482	0.898413	0.985918	0.11109	0.0176725	47475	2530	44945	131	FALSE	FALSE
rs11626787_G	508	Pulmonary collapse; interstitial and compensatory emphysema	respiratory	0.631038	0.898414	0.997779	0.0174137	0.347493	52532	9506	43026	143	FALSE	FALSE
rs2523507_G	334.2	Anterior horn cell disease	neurological	0.983889	0.898418	1.02056	0.159455	0.259156	47238	100	47138	6	FALSE	FALSE
rs35498576_C	346.3	Nonspecific abnormal findings in cerebrospinal fluid	neurological	0.449504	0.898429	1.02065	0.16013	0.280763	47143	96	47047	102	FALSE	FALSE
rs13282002_C	695.81	Erythema nodosum	dermatologic	0.780811	0.898431	0.967874	0.255816	0.157968	52558	60	52498	351	FALSE	FALSE
rs55754152_A	727.7	Contracture of tendon (sheath)	musculoskeletal	0.909416	0.898431	1.03136	0.241912	0.0513613	47049	172	46877	31	FALSE	FALSE
rs34506303_G	338.2	Chronic pain	neurological	0.479662	0.898434	1.00365	0.0285256	0.158042	50477	5233	45244	900	FALSE	FALSE
rs4775238_A	941	Adverse reaction to serum or vaccine	injuries & poisonings	0.119001	0.898434	0.981981	0.142456	0.41401	48651	102	48549	211	FALSE	FALSE
rs4701619_C	324	Other CNS infection and poliomyelitis	neurological	0.887164	0.898437	1.01408	0.109558	0.186363	62220	276	61944	81	FALSE	FALSE
rs730497_A	622	Polyp of female genital organs	genitourinary	0.659086	0.89844	0.986867	0.103577	0.177452	34274	325	33949	25	FALSE	FALSE
rs6688365_C	962.2	Insulins and antidiabetic agents causing adverse effects in therapeutic use	injuries & poisonings	0.282593	0.898456	0.972199	0.220941	0.438071	46190	42	46148	268	FALSE	FALSE
rs2894536_C	41.12	Methicillin resistant Staphylococcus aureus	infectious diseases	0.497867	0.898457	0.992203	0.0613432	0.160008	52088	1028	51060	380	FALSE	FALSE
rs757209_A	427.3	Other specified cardiac dysrhythmias	circulatory system	0.235901	0.898478	1.0034	0.0266155	0.406365	40455	3321	37134	403	FALSE	FALSE
rs6817471_C	619.3	Noninflammatory disorders of cervix	genitourinary	0.699049	0.898489	0.981693	0.144837	0.33358	31108	109	30999	18	FALSE	FALSE
rs4701619_C	345.12	Partial epilepsy	neurological	0.5693	0.898506	0.992916	0.055735	0.186148	48201	1126	47075	69	FALSE	FALSE
rs72727388_C	695.22	Pemphigus and pemphigoid	dermatologic	0.551329	0.898506	1.03279	0.252925	0.272694	52249	39	52210	658	FALSE	FALSE
rs2971670_T	588.2	Secondary hyperparathyroidism (of renal origin)	genitourinary	0.571134	0.898508	1.01106	0.0862043	0.178758	46409	461	45948	34	FALSE	FALSE
rs10860209_A	728.71	Contracture of palmar fascia [Dupuytren's disease]	musculoskeletal	0.483287	0.898508	1.02064	0.160142	0.152085	46783	153	46630	287	FALSE	FALSE
rs6026591_A	609.1	Infertility, male	genitourinary	0.870261	0.89851	1.03915	0.301091	0.381782	19519	23	19496	61	FALSE	FALSE
rs56149656_G	605	Erectile dysfunction [ED]	genitourinary	0.117183	0.898512	0.9927	0.057446	0.105253	21396	1883	19513	44	FALSE	FALSE
rs11650000_A	253.11	Acromegaly and gigantism	endocrine/metabolic	0.145411	0.898515	1.03417	0.263439	0.453809	53430	29	53401	167	FALSE	FALSE
rs9489217_C	747.11	Cardiac shunt/ heart septal defect	congenital anomalies	0.808153	0.898522	1.00488	0.0381584	0.450672	59713	1463	58250	19	FALSE	FALSE
rs28578604_T	526.4	Temporomandibular joint disorders	digestive	0.767376	0.898522	1.01261	0.0982283	0.219836	57850	301	57549	73	FALSE	FALSE
rs1971152_C	496.2	Chronic bronchitis	respiratory	0.685898	0.898537	1.00495	0.03873	0.410597	49137	1466	47671	373	FALSE	FALSE
rs4513637_G	535.6	Duodenitis	digestive	0.0865865	0.898539	0.983644	0.129333	0.175655	53326	210	53116	524	FALSE	FALSE
rs8074454_C	580.2	Nephrotic syndrome without mention of glomerulonephritis	genitourinary	0.194026	0.898541	0.987819	0.0961238	0.329536	46215	248	45967	14	FALSE	FALSE
rs730497_A	364.9	Cornea replaced by transplant	sense organs	0.625949	0.898546	0.966566	0.266716	0.178885	56964	49	56915	42	FALSE	FALSE
rs2523507_G	794	Abnormal results of other function studies (bladder, pancreas, placenta, spleen, etc)	symptoms	0.976624	0.898546	1.02706	0.209411	0.26052	63022	58	62964	9	FALSE	FALSE
rs10181515_T	378.5	Paralytic strabismus	sense organs	0.202406	0.898556	0.983156	0.133252	0.225951	54326	163	54163	20	FALSE	FALSE
rs2908289_A	261.41	Rickets or osteomalacia	endocrine/metabolic	0.699218	0.898556	1.0348	0.268347	0.179656	43383	47	43336	15	FALSE	FALSE
rs6485473_G	214	Lipoma	neoplasms	0.628999	0.898557	0.991747	0.0650053	0.316205	61808	555	61253	74	FALSE	FALSE
rs10734253_G	443.1	Raynaud's syndrome	circulatory system	0.32374	0.898566	0.992016	0.0628861	0.438055	51489	523	50966	108	FALSE	FALSE
rs10993460_C	514.1	Abnormal results of function study of pulmonary system	respiratory	0.399403	0.898567	0.973188	0.213203	0.0882659	52795	141	52654	37	FALSE	FALSE
rs11263762_A	740.11	Osteoarthrosis, localized, primary	musculoskeletal	0.458529	0.898577	1.00277	0.021686	0.409133	53193	5630	47563	83	FALSE	FALSE
rs6867984_A	599.2	Retention of urine	genitourinary	0.118687	0.898577	1.00624	0.0488334	0.107766	47283	2349	44934	10	FALSE	FALSE
rs10464106_C	281.12	Other vitamin B12 deficiency anemia	hematopoietic	0.369967	0.89858	0.988003	0.094696	0.106758	40601	613	39988	3	FALSE	FALSE
rs9901746_A	524.3	Anomalies of tooth position/malocclusion	digestive	0.807036	0.898585	0.989469	0.0830657	0.407487	57338	305	57033	614	FALSE	FALSE
rs580240_T	713	Arthropathy associated with other disorders classified elsewhere	musculoskeletal	0.0368444	0.898589	1.0124	0.0967155	0.485216	52085	217	51868	7	FALSE	FALSE
rs11708903_G	696.4	Psoriasis	dermatologic	0.193324	0.898593	1.00576	0.0450577	0.455131	51405	1018	50387	76	FALSE	FALSE
rs35533056_A	364.2	Corneal edema	sense organs	0.838257	0.898595	1.02181	0.16932	0.385842	56746	74	56672	294	FALSE	FALSE
rs6031558_C	615	Endometriosis	genitourinary	0.488692	0.898608	1.00979	0.0764492	0.329403	31466	390	31076	15	FALSE	FALSE
rs144155527_T	759.1	Anomalies of endocrine glands, congenital	congenital anomalies	0.127208	0.898611	1.13781	1.01325	0.0178704	60463	24	60439	164	FALSE	FALSE
rs1125253_T	731	Osteitis deformans and osteopathies associated with other disorders classified elsewhere	musculoskeletal	0.370287	0.898618	0.990103	0.0780628	0.274172	49788	425	49363	337	FALSE	FALSE
rs1125251_T	731	Osteitis deformans and osteopathies associated with other disorders classified elsewhere	musculoskeletal	0.370287	0.898618	0.990103	0.0780628	0.274172	49788	425	49363	337	FALSE	FALSE
rs11708903_G	715.2	Ankylosing spondylitis	musculoskeletal	0.188713	0.898618	0.984673	0.121227	0.454701	53323	138	53185	72	FALSE	FALSE
rs11263762_A	480.13	MRSA pneumonia	respiratory	0.23064	0.898628	0.986709	0.105029	0.412202	47387	190	47197	74	FALSE	FALSE
rs1971152_C	592	Cystitis and urethritis	genitourinary	0.900467	0.898629	0.994923	0.039954	0.411345	46929	1360	45569	340	FALSE	FALSE
rs1250095_T	802	Fracture of pelvis	injuries & poisonings	0.975	0.89863	1.00873	0.0682472	0.379004	51014	456	50558	285	FALSE	FALSE
rs16969990_T	275.3	Disorders of magnesium metabolism	endocrine/metabolic	0.834334	0.89863	1.00887	0.069299	0.069822	57131	1661	55470	37	FALSE	FALSE
rs72979712_T	564	Functional digestive disorders	digestive	0.577252	0.898631	0.993066	0.054621	0.0525462	44399	3688	40711	47	FALSE	FALSE
rs234866_A	701.1	Keratoderma, acquired	dermatologic	0.142378	0.89864	1.01703	0.132594	0.306995	55939	132	55807	138	FALSE	FALSE
rs11042984_C	8.6	Viral Enteritis	infectious diseases	0.685679	0.898642	1.01081	0.0844487	0.413099	60304	296	60008	263	FALSE	FALSE
rs11002898_A	279.7	Other immunological findings	endocrine/metabolic	0.438665	0.898643	1.00637	0.0498311	0.251419	57064	1099	55965	144	FALSE	FALSE
rs55754152_A	727.4	Ganglion and cyst of synovium, tendon, and bursa	musculoskeletal	0.951232	0.898645	0.982779	0.136379	0.0513512	47438	561	46877	32	FALSE	FALSE
rs6899342_G	258	Iatrogenic endocrine disorders	endocrine/metabolic	0.914188	0.898647	0.971044	0.230696	0.247772	53527	52	53475	91	FALSE	FALSE
rs11085259_T	426.31	Right bundle branch block	circulatory system	0.22827	0.898651	1.0118	0.0920688	0.179995	37790	412	37378	115	FALSE	FALSE
rs4237150_C	732	Osteochondropathies	musculoskeletal	0.760598	0.898652	1.01433	0.111727	0.41085	49731	165	49566	126	FALSE	FALSE
rs2948567_T	362.26	Macular puckering of retina	sense organs	0.837447	0.898655	0.990341	0.0762094	0.334016	56611	400	56211	298	FALSE	FALSE
rs1905505_A	781.1	Loss of height	symptoms	0.73689	0.898665	0.968187	0.25387	0.289023	59606	39	59567	335	FALSE	FALSE
rs3087948_T	446.9	Arteritis NOS	circulatory system	0.954289	0.898672	1.01531	0.11934	0.188688	51238	229	51009	61	FALSE	FALSE
rs8074454_C	170.1	Bone cancer	neoplasms	0.330772	0.898674	0.99063	0.0739309	0.330915	62176	419	61757	19	FALSE	FALSE
rs10734253_G	907	Injuries to the nervous system	injuries & poisonings	0.451138	0.898678	1.01045	0.0816802	0.438387	62706	305	62401	128	FALSE	FALSE
rs757209_A	701.6	Acquired acanthosis nigricans	dermatologic	0.287546	0.898684	1.02146	0.166753	0.407491	55508	83	55425	535	FALSE	FALSE
rs144155527_T	851	Complications of transplants and reattached limbs	injuries & poisonings	0.0219709	0.898691	1.02736	0.21201	0.0177509	54307	626	53681	145	FALSE	FALSE
rs35498576_C	81.11	Acute graft-versus-host disease	infectious diseases	0.419941	0.898692	1.04134	0.318206	0.281103	58772	24	58748	129	FALSE	FALSE
rs1905505_A	741.3	Difficulty in walking	musculoskeletal	0.945629	0.898693	0.994384	0.0442385	0.28898	52867	1304	51563	299	FALSE	FALSE
rs1250109_C	270.35	Macroglobulinemia	endocrine/metabolic	0.438748	0.898696	1.05098	0.390574	0.172267	59042	23	59019	18	FALSE	FALSE
rs6136447_G	597.2	Urinary complications NEC	genitourinary	0.569667	0.898699	0.979763	0.160593	0.139592	56425	167	56258	177	FALSE	FALSE
rs7632381_C	782.3	Edema	symptoms	0.450195	0.898703	1.00254	0.0199547	0.436094	57193	5996	51197	10	FALSE	FALSE
rs16969990_T	614.3	Pelvic inflammatory disease (PID)	genitourinary	0.16291	0.898705	1.0274	0.212345	0.0689865	31238	170	31068	23	FALSE	FALSE
rs4237150_C	251	Other disorders of pancreatic internal secretion	endocrine/metabolic	0.391972	0.898707	1.01046	0.0817661	0.410586	53750	312	53438	131	FALSE	FALSE
rs2268569_T	131	Protozoan infection	infectious diseases	0.293684	0.898714	1.056	0.428043	0.0811984	60229	34	60195	9	FALSE	FALSE
rs79896666_C	644	Anemia during pregnancy	pregnancy complications	0.541457	0.898723	1.03351	0.258987	0.0559263	35064	148	34916	73	FALSE	FALSE
rs78551082_T	644	Anemia during pregnancy	pregnancy complications	0.541457	0.898723	1.03351	0.258987	0.0559263	35064	148	34916	73	FALSE	FALSE
rs74628648_T	644	Anemia during pregnancy	pregnancy complications	0.541457	0.898723	1.03351	0.258987	0.0559263	35064	148	34916	73	FALSE	FALSE
rs7946714_C	594	Urinary calculus	genitourinary	0.219816	0.898723	0.99595	0.0318835	0.215508	59803	3095	56708	55	FALSE	FALSE
rs11626787_G	327.72	Sleep related leg cramps	neurological	0.636591	0.898728	0.968794	0.249107	0.346521	46293	36	46257	134	FALSE	FALSE
rs3733227_C	655.1	Abnormality in fetal heart rate or rhythm	pregnancy complications	0.192404	0.898729	1.00756	0.0591662	0.33413	33454	679	32775	2	FALSE	FALSE
rs10734253_G	619	Noninflammatory female genital disorders	genitourinary	0.167445	0.898737	0.995536	0.0351562	0.439975	32703	1745	30958	66	FALSE	FALSE
rs12493_T	804	Fracture of hand or wrist	injuries & poisonings	0.958624	0.898739	0.992121	0.0621626	0.185848	51655	888	50767	63	FALSE	FALSE
rs4660895_T	480.2	Viral pneumonia	respiratory	0.62299	0.898741	0.987434	0.0993764	0.297424	47481	246	47235	28	FALSE	FALSE
rs11708067_G	588.1	Renal osteodystrophy	genitourinary	0.204599	0.89875	0.993525	0.0510568	0.234986	47088	1111	45977	3	FALSE	FALSE
rs11626787_G	241.2	Nontoxic multinodular goiter	endocrine/metabolic	0.752099	0.898751	0.994668	0.0420157	0.347187	50516	1328	49188	130	FALSE	FALSE
rs10993460_C	333.2	Myoclonus	neurological	0.643589	0.898761	0.977449	0.179277	0.0879487	47306	198	47108	36	FALSE	FALSE
rs580240_T	386	Vertiginous syndromes and other disorders of vestibular system	sense organs	0.22233	0.898768	1.00514	0.0403331	0.485649	53968	1284	52684	6	FALSE	FALSE
rs2941257_T	958.2	Traumatic and surgical subcutaneous emphysema	injuries & poisonings	0.938987	0.898774	0.985899	0.111634	0.260568	61790	210	61580	265	FALSE	FALSE
rs112412537_A	428.3	Heart failure with reduced EF [Systolic or combined heart failure]	circulatory system	0.826484	0.898774	1.0087	0.0681068	0.0392298	52167	3153	49014	676	FALSE	FALSE
rs4984980_A	41.4	E. coli	infectious diseases	0.772036	0.898774	0.993421	0.0518854	0.188748	52149	1255	50894	569	FALSE	FALSE
rs1905505_A	613.9	Breast disorder NOS	genitourinary	0.792432	0.898778	0.97712	0.181959	0.289122	59181	75	59106	330	FALSE	FALSE
rs62432360_C	747.13	Congenital anomalies of great vessels	congenital anomalies	0.649728	0.898783	0.990646	0.073882	0.178506	58183	682	57501	809	FALSE	FALSE
rs12302189_A	531.2	Gastric ulcer	digestive	0.921993	0.898798	0.97975	0.160854	0.0553312	59921	382	59539	114	FALSE	FALSE
rs4701619_C	240	Simple and unspecified goiter	endocrine/metabolic	0.926063	0.898814	1.01194	0.0933517	0.185408	49631	384	49247	62	FALSE	FALSE
rs2941257_T	569	Other disorders of intestine	digestive	0.83012	0.898817	0.996259	0.0294729	0.260301	54435	3178	51257	236	FALSE	FALSE
rs9489217_C	381.11	Suppurative and unspecified otitis media	sense organs	0.922094	0.898828	1.0046	0.0360604	0.450876	56022	1663	54359	21	FALSE	FALSE
rs1364809_C	586.3	Vascular disorders of kidney/hypertrophy	genitourinary	0.0335116	0.898836	0.937118	0.510855	0.0254283	46051	81	45970	9	FALSE	FALSE
rs2908289_A	281.1	Megaloblastic anemia	hematopoietic	0.164455	0.898839	1.00823	0.0644748	0.180915	40812	836	39976	14	FALSE	FALSE
rs4237150_C	655.1	Abnormality in fetal heart rate or rhythm	pregnancy complications	0.704328	0.898848	1.00726	0.0568848	0.41001	33376	677	32699	84	FALSE	FALSE
rs2564929_T	727.1	Synovitis and tenosynovitis	musculoskeletal	0.131248	0.898849	1.00465	0.036499	0.327956	48691	1796	46895	13	FALSE	FALSE
rs6885132_G	362.2	Degeneration of macula and posterior pole of retina	sense organs	0.24375	0.898851	0.991155	0.0698943	0.100982	57639	1228	56411	87	FALSE	FALSE
rs10734253_G	759.1	Anomalies of endocrine glands, congenital	congenital anomalies	0.397524	0.898855	0.962	0.304785	0.438417	60504	22	60482	120	FALSE	FALSE
rs6485473_G	500.1	Extrinsic allergic alveolitis	respiratory	0.754145	0.898857	1.03921	0.302567	0.314806	43117	25	43092	54	FALSE	FALSE
rs2908296_T	204.1	Lymphoid leukemia	neoplasms	0.0815021	0.898865	1.01354	0.105823	0.153851	60341	343	59998	65	FALSE	FALSE
rs11708903_G	338.1	Acute pain	neurological	0.273979	0.898872	1.00226	0.0177682	0.454947	53504	7562	45942	76	FALSE	FALSE
rs62432360_C	497	Bronchitis	respiratory	0.303755	0.898875	0.990667	0.0737839	0.178479	48045	641	47404	655	FALSE	FALSE
rs234866_A	540	Appendiceal conditions	digestive	0.41939	0.898877	1.01051	0.082304	0.307199	62842	352	62490	156	FALSE	FALSE
rs76177300_A	244.2	Acquired hypothyroidism	endocrine/metabolic	0.642018	0.89888	0.985912	0.111647	0.0460183	49589	938	48651	705	FALSE	FALSE
rs1250109_C	38.3	Bacteremia	infectious diseases	0.23753	0.898888	0.99486	0.0405563	0.172736	53657	2260	51397	17	FALSE	FALSE
rs2239525_G	741.3	Difficulty in walking	musculoskeletal	0.912132	0.89889	0.994263	0.0452795	0.260844	53162	1311	51851	0	FALSE	FALSE
rs2239526_G	741.3	Difficulty in walking	musculoskeletal	0.912132	0.89889	0.994263	0.0452795	0.260844	53162	1311	51851	0	FALSE	FALSE
rs2523507_G	145.1	Cancer of lip	neoplasms	0.97352	0.89889	1.04201	0.323879	0.260489	61281	24	61257	9	FALSE	FALSE
rs497273_C	428.4	Heart failure with preserved EF [Diastolic heart failure]	circulatory system	0.466636	0.898901	0.995988	0.0316439	0.345362	51821	2423	49398	249	FALSE	FALSE
rs62405452_A	564	Functional digestive disorders	digestive	0.371244	0.898904	0.994964	0.0397395	0.107001	44434	3690	40744	10	FALSE	FALSE
rs62405453_A	564	Functional digestive disorders	digestive	0.371244	0.898904	0.994964	0.0397395	0.107001	44434	3690	40744	10	FALSE	FALSE
rs62405454_C	564	Functional digestive disorders	digestive	0.371244	0.898904	0.994964	0.0397395	0.107001	44434	3690	40744	10	FALSE	FALSE
rs11776904_C	528.12	Oral aphthae	digestive	0.57488	0.898905	1.02562	0.199116	0.157806	57726	96	57630	999	FALSE	FALSE
rs8070737_T	368.91	Psychophysical visual disturbances	sense organs	0.218955	0.898919	0.976847	0.184412	0.1817	57881	101	57780	22	FALSE	FALSE
rs12531914_A	346	Abnormal findings on study of brain and/or nervous system	neurological	0.84181	0.89892	0.982942	0.135444	0.268967	47188	140	47048	99	FALSE	FALSE
rs7405696_C	155.1	Malignant neoplasm of liver, primary	neoplasms	0.530012	0.898923	0.991739	0.0653026	0.406984	55055	493	54562	468	FALSE	FALSE
rs34351_C	575.6	Cholesterolosis of gallbladder	digestive	0.706796	0.898923	0.970502	0.23572	0.330014	56831	41	56790	84	FALSE	FALSE
rs78028320_A	284.1	Pancytopenia	hematopoietic	0.370311	0.898924	0.993564	0.0508348	0.187363	41102	1329	39773	238	FALSE	FALSE
rs6438788_G	840.2	Rotator cuff (capsule) sprain	injuries & poisonings	0.639341	0.898925	1.0083	0.06507	0.461891	55420	485	54935	63	FALSE	FALSE
rs112412537_A	250.7	Diabetic retinopathy	endocrine/metabolic	0.759701	0.898934	1.01733	0.135277	0.0393303	56534	722	55812	724	FALSE	FALSE
rs10860209_A	286.6	Defibrination syndrome	hematopoietic	0.395025	0.898934	0.972811	0.217037	0.152324	47514	85	47429	285	FALSE	FALSE
rs1510148_T	557.1	Celiac disease	digestive	0.865595	0.898939	1.01038	0.0812768	0.262116	40978	395	40583	180	FALSE	FALSE
rs4513637_G	259	Other endocrine disorders	endocrine/metabolic	0.123905	0.898939	1.01072	0.0839976	0.175856	53541	495	53046	543	FALSE	FALSE
rs6867984_A	803	Fracture of upper limb	injuries & poisonings	0.23525	0.898939	1.00605	0.0474582	0.107433	53252	2434	50818	11	FALSE	FALSE
rs10734253_G	362.8	Retinal hemorrhage/ischemia	sense organs	0.0938517	0.898945	0.981637	0.145938	0.438754	56477	96	56381	117	FALSE	FALSE
rs2908296_T	741.5	Hemarthrosis	musculoskeletal	0.0643959	0.898946	0.965031	0.280292	0.15443	51852	49	51803	50	FALSE	FALSE
rs72650616_A	624.9	stress incontinence, female	genitourinary	0.752544	0.898947	1.01033	0.0809321	0.105287	31514	853	30661	54	FALSE	FALSE
rs234866_A	270.21	Disorders of urea cycle metabolism	endocrine/metabolic	0.633048	0.89895	1.02531	0.196857	0.307157	58960	61	58899	145	FALSE	FALSE
rs234866_A	388	Other disorders of ear	sense organs	0.0214165	0.898952	0.982692	0.137494	0.307607	54737	127	54610	141	FALSE	FALSE
rs10842991_T	281.13	Folate-deficiency anemia	hematopoietic	0.687994	0.898958	1.03145	0.243893	0.191398	39713	54	39659	350	FALSE	FALSE
rs11650000_A	495.1	Chronic obstructive asthma	respiratory	0.250327	0.898968	0.990248	0.0771885	0.453139	48206	343	47863	166	FALSE	FALSE
rs8003022_G	202.23	Lymphosarcoma	neoplasms	0.963663	0.89897	1.02168	0.168944	0.392807	60083	73	60010	51	FALSE	FALSE
rs28578604_T	225.2	Benign neoplasm of spinal cord, meninges	neoplasms	0.60776	0.898975	0.96913	0.246984	0.220065	60848	49	60799	76	FALSE	FALSE
rs3213571_C	604.3	Peyronie's disease	genitourinary	0.554801	0.898978	0.969131	0.246985	0.0832824	19632	119	19513	46	FALSE	FALSE
rs3213571_C	304	Adjustment reaction	mental disorders	0.971186	0.898989	0.99313	0.0543108	0.0837074	38545	2396	36149	73	FALSE	FALSE
rs3802113_G	70.2	Viral hepatitis B	infectious diseases	0.492817	0.898993	1.01576	0.123187	0.164999	49785	238	49547	44	FALSE	FALSE
rs1250095_T	721.8	Other allied disorders of spine	musculoskeletal	0.980699	0.898995	0.97443	0.204069	0.378475	49064	51	49013	285	FALSE	FALSE
rs757209_A	524.3	Anomalies of tooth position/malocclusion	digestive	0.792111	0.899	0.98953	0.0829259	0.407714	57403	306	57097	548	FALSE	FALSE
rs2380949_G	592.1	Cystitis	genitourinary	0.115371	0.899001	0.99112	0.070274	0.0955854	47094	1252	45842	50	FALSE	FALSE
rs4660895_T	716	Other arthropathies	musculoskeletal	0.0449501	0.899001	1.00457	0.0359549	0.294956	53825	1977	51848	29	FALSE	FALSE
rs12531914_A	427.12	Paroxysmal ventricular tachycardia	circulatory system	0.854648	0.899015	0.994818	0.0409429	0.26779	39081	1667	37414	79	FALSE	FALSE
rs34506303_G	333.1	Essential tremor	neurological	0.250189	0.899018	0.990428	0.0757918	0.158977	47035	663	46372	833	FALSE	FALSE
rs4513637_G	241	Nontoxic nodular goiter	endocrine/metabolic	0.0181797	0.899022	1.00534	0.0420013	0.176544	50942	2089	48853	499	FALSE	FALSE
rs11890449_T	754.1	Lumbosacral spondylolysis, congenital	congenital anomalies	0.948641	0.89903	0.912485	0.721781	0.0516364	60926	21	60905	48	FALSE	FALSE
rs28582094_G	440.2	Atherosclerosis of the extremities	circulatory system	0.782135	0.899031	0.993242	0.0534392	0.266822	51984	949	51035	39	FALSE	FALSE
rs730497_A	709.4	Polymyositis	dermatologic	0.0674033	0.899032	0.972369	0.22083	0.179716	51918	71	51847	38	FALSE	FALSE
rs10993460_C	110.2	Dermatomycoses	infectious diseases	0.568387	0.899033	1.02648	0.205991	0.0881789	53675	142	53533	39	FALSE	FALSE
rs6026592_A	965.1	Opiates and related narcotics causing adverse effects in therapeutic use	injuries & poisonings	0.0718729	0.899038	0.994815	0.0409738	0.379073	47603	1316	46287	122	FALSE	FALSE
rs12302189_A	145.2	Cancer of tongue	neoplasms	0.939741	0.899043	0.980642	0.154078	0.0553391	61593	432	61161	115	FALSE	FALSE
rs2285676_G	164	Cancer of intrathoracic organs	neoplasms	0.339658	0.899045	0.98333	0.132504	0.377193	60086	122	59964	25	FALSE	FALSE
rs4887810_A	278.3	Localized adiposity	endocrine/metabolic	0.0165198	0.899046	1.01408	0.110186	0.32598	47006	206	46800	268	FALSE	FALSE
rs6026592_A	426.32	Left bundle branch block	circulatory system	0.614544	0.899056	1.00741	0.0582027	0.378911	38063	662	37401	94	FALSE	FALSE
rs1125253_T	733	Other disorders of bone and cartilage	musculoskeletal	0.301449	0.899059	1.00431	0.0339012	0.274291	51737	2374	49363	348	FALSE	FALSE
rs1125251_T	733	Other disorders of bone and cartilage	musculoskeletal	0.301449	0.899059	1.00431	0.0339012	0.274291	51737	2374	49363	348	FALSE	FALSE
rs497273_C	506	Empyema and pneumothorax	respiratory	0.670619	0.899062	0.995945	0.0320315	0.345507	45277	2342	42935	229	FALSE	FALSE
rs10814915_T	509.2	Respiratory insufficiency	respiratory	0.513733	0.899064	1.0045	0.0353721	0.426367	44810	1735	43075	79	FALSE	FALSE
rs11708067_G	251	Other disorders of pancreatic internal secretion	endocrine/metabolic	0.273087	0.899068	0.988049	0.0947868	0.235488	53871	312	53559	3	FALSE	FALSE
rs4930046_A	401.22	Hypertensive chronic kidney disease	circulatory system	0.054551	0.899069	1.00363	0.0285673	0.482376	34810	3395	31415	405	FALSE	FALSE
rs11708903_G	627.22	Need for Hormone replacement therapy (postmenopausal)	genitourinary	0.394736	0.899074	1.00786	0.0617219	0.458265	24380	548	23832	38	FALSE	FALSE
rs5210_A	279.7	Other immunological findings	endocrine/metabolic	0.171272	0.899074	0.994362	0.0445802	0.376395	57182	1101	56081	25	FALSE	FALSE
rs10842991_T	250.4	Abnormal glucose	endocrine/metabolic	0.121011	0.899076	1.00316	0.0248684	0.192925	49965	6384	43581	461	FALSE	FALSE
rs1364809_C	242	Thyrotoxicosis with or without goiter	endocrine/metabolic	0.242347	0.899077	0.980993	0.151309	0.0253462	50264	961	49303	6	FALSE	FALSE
rs34351_C	674	Other complications of the puerperium NEC	pregnancy complications	0.786665	0.899078	0.975237	0.19771	0.329652	35037	60	34977	48	FALSE	FALSE
rs10039427_A	345.11	Generalized convulsive epilepsy	neurological	0.639405	0.899078	0.991392	0.0681631	0.185565	47719	758	46961	198	FALSE	FALSE
rs2948567_T	604.1	Redundant prepuce and phimosis/BXO	genitourinary	0.462234	0.899079	0.988636	0.0901173	0.336791	19760	300	19460	106	FALSE	FALSE
rs2380950_G	761	Cervicalgia	symptoms	0.0243074	0.89908	1.00464	0.0365148	0.0959698	59352	4807	54545	32	FALSE	FALSE
rs10993460_C	772.1	Muscular wasting and disuse atrophy	symptoms	0.794554	0.899082	1.03267	0.253506	0.0879177	53624	94	53530	40	FALSE	FALSE
rs6899343_T	994	Sepsis and SIRS	injuries & poisonings	0.810866	0.899091	0.99668	0.0262275	0.247019	60805	4313	56492	490	FALSE	FALSE
rs116761056_T	270.35	Macroglobulinemia	endocrine/metabolic	0.755108	0.899094	1.13752	1.01615	0.0189989	58898	23	58875	168	FALSE	FALSE
rs2380950_G	433.1	Occlusion and stenosis of precerebral arteries	circulatory system	0.452803	0.899095	0.993171	0.0540399	0.0959261	54641	2225	52416	30	FALSE	FALSE
rs11708067_G	202.24	Large cell lymphoma	neoplasms	0.257084	0.899096	0.977825	0.176847	0.235557	60149	91	60058	3	FALSE	FALSE
rs12531914_A	772.6	Facial weakness	symptoms	0.963463	0.899099	1.01511	0.118265	0.268456	53642	180	53462	112	FALSE	FALSE
rs7531911_G	433.31	Transient cerebral ischemia	circulatory system	0.292379	0.8991	1.00396	0.0311826	0.294371	55165	2751	52414	31	FALSE	FALSE
rs2908297_T	426.23	Second degree AV block	circulatory system	0.530857	0.899102	0.984839	0.120489	0.15641	37747	270	37477	12	FALSE	FALSE
rs730497_A	691.3	Congenital pigmentary anomalies of skin	dermatologic	0.0409836	0.899105	0.958707	0.332588	0.179565	52825	32	52793	38	FALSE	FALSE
rs11650000_A	871.4	Open wound of toe(s)	injuries & poisonings	0.0360285	0.899117	1.0296	0.230073	0.453584	55530	38	55492	182	FALSE	FALSE
rs10181515_T	695.2	Bullous dermatoses	dermatologic	0.209792	0.899124	0.975209	0.198025	0.225097	52886	75	52811	21	FALSE	FALSE
rs6889788_A	726.2	Synoviopathy	musculoskeletal	0.946746	0.899132	1.01843	0.144045	0.185651	47013	162	46851	55	FALSE	FALSE
rs16969990_T	702	Degenerative skin conditions and other dermatoses	dermatologic	0.860282	0.899135	1.00535	0.0421307	0.0693074	56336	5169	51167	38	FALSE	FALSE
rs11626787_G	333.2	Myoclonus	neurological	0.433795	0.899138	1.01356	0.106246	0.348158	47220	197	47023	129	FALSE	FALSE
rs6899343_T	70.3	Viral hepatitis C	infectious diseases	0.595005	0.899151	1.00587	0.0461573	0.245809	50523	1312	49211	409	FALSE	FALSE
rs1848068_T	446.9	Arteritis NOS	circulatory system	0.027581	0.899155	0.98745	0.0996597	0.335758	51269	229	51040	32	FALSE	FALSE
rs6790843_A	313.1	Attention deficit hyperactivity disorder	mental disorders	0.181843	0.899162	0.994755	0.0414977	0.374234	59249	1329	57920	60	FALSE	FALSE
rs72648855_T	189.21	Malignant neoplasm of bladder	neoplasms	0.186826	0.899169	0.989614	0.0823942	0.107151	61894	799	61095	26	FALSE	FALSE
rs72650615_C	189.21	Malignant neoplasm of bladder	neoplasms	0.186826	0.899169	0.989614	0.0823942	0.107151	61894	799	61095	26	FALSE	FALSE
rs10734253_G	578.9	Hemorrhage of gastrointestinal tract	digestive	0.159575	0.899173	0.99548	0.0357532	0.43776	50434	1669	48765	102	FALSE	FALSE
rs4558932_C	571.51	Cirrhosis of liver without mention of alcohol	digestive	0.710601	0.899181	0.995056	0.0391175	0.211088	48314	2090	46224	492	FALSE	FALSE
rs2908297_T	411.41	Aneurysm and dissection of heart	circulatory system	0.335109	0.899182	0.975867	0.192818	0.156368	46432	104	46328	16	FALSE	FALSE
rs1016565_A	568.1	Peritoneal adhesions (postoperative) (postinfection)	digestive	0.889168	0.899183	1.00872	0.0685596	0.309429	51860	498	51362	112	FALSE	FALSE
rs6031558_C	611.1	Abnormal mammogram	genitourinary	0.974985	0.899185	0.996473	0.0278874	0.328312	58912	3357	55555	26	FALSE	FALSE
rs6031558_C	411.1	Unstable angina (intermediate coronary syndrome)	circulatory system	0.975339	0.899189	1.00467	0.036787	0.327996	48217	1893	46324	21	FALSE	FALSE
rs79896666_C	707.2	Chronic ulcer of leg or foot	dermatologic	0.397661	0.899189	0.987282	0.101031	0.056612	60579	939	59640	134	FALSE	FALSE
rs78551082_T	707.2	Chronic ulcer of leg or foot	dermatologic	0.397661	0.899189	0.987282	0.101031	0.056612	60579	939	59640	134	FALSE	FALSE
rs74628648_T	707.2	Chronic ulcer of leg or foot	dermatologic	0.397661	0.899189	0.987282	0.101031	0.056612	60579	939	59640	134	FALSE	FALSE
rs3802113_G	189.4	Malignant neoplasm of other urinary organs	neoplasms	0.690076	0.899189	1.01253	0.0982716	0.165302	61436	378	61058	61	FALSE	FALSE
rs13282002_C	459	Other disorders of circulatory system	circulatory system	0.276498	0.899194	1.00626	0.0492838	0.158515	51708	1590	50118	359	FALSE	FALSE
rs2924447_A	619.3	Noninflammatory disorders of cervix	genitourinary	0.236732	0.899198	1.02533	0.197501	0.141859	30837	107	30730	302	FALSE	FALSE
rs11989843_G	425.1	Primary/intrinsic cardiomyopathies	circulatory system	0.819215	0.899198	1.00467	0.0367582	0.194845	58898	2519	56379	467	FALSE	FALSE
rs11075256_G	366	Cataract	sense organs	0.159409	0.8992	0.997075	0.0231221	0.294991	61151	5535	55616	95	FALSE	FALSE
rs9489217_C	767	Cervicocranial/Cervicobrachial syndrome	symptoms	0.88218	0.899214	0.974122	0.207011	0.450698	55079	47	55032	18	FALSE	FALSE
rs6899342_G	277	Other disorders of metabolism	endocrine/metabolic	0.945663	0.899215	0.993222	0.0536987	0.247868	60042	959	59083	97	FALSE	FALSE
rs2523507_G	628	Ovarian cyst	genitourinary	0.236951	0.899215	1.00708	0.0557427	0.260975	24738	874	23864	4	FALSE	FALSE
rs10771372_T	743.22	Pathologic fracture of femur	musculoskeletal	0.566613	0.899216	1.01796	0.140556	0.19087	51645	163	51482	438	FALSE	FALSE
rs8003022_G	427.61	Supraventricular premature beats	circulatory system	0.909295	0.899225	0.987725	0.0975288	0.392871	37679	222	37457	32	FALSE	FALSE
rs4660895_T	244	Hypothyroidism	endocrine/metabolic	0.250274	0.899232	1.00243	0.0191496	0.294952	57484	8204	49280	33	FALSE	FALSE
rs10814915_T	695.3	Rosacea	dermatologic	0.938947	0.899243	1.00638	0.0502357	0.426077	53569	824	52745	93	FALSE	FALSE
rs10734253_G	550.2	Diaphragmatic hernia	digestive	0.401088	0.899252	1.00398	0.0313663	0.438427	56380	2195	54185	115	FALSE	FALSE
rs1364809_C	481	Influenza	respiratory	0.349589	0.899253	1.02113	0.16514	0.025186	47983	729	47254	8	FALSE	FALSE
rs10464106_C	41.8	H. pylori	infectious diseases	0.177412	0.899265	1.02631	0.205179	0.107015	51530	119	51411	2	FALSE	FALSE
rs1250542_A	333	Extrapyramidal disease and abnormal movement disorders	neurological	0.914216	0.899265	1.00482	0.0379584	0.371934	48553	1542	47011	143	FALSE	FALSE
rs1364809_C	292.3	Memory loss	mental disorders	0.401645	0.899268	1.01506	0.118074	0.0253828	51137	1622	49515	9	FALSE	FALSE
rs6485473_G	274.11	Gouty arthropathy	endocrine/metabolic	0.401102	0.899281	0.992875	0.0564952	0.315774	60404	757	59647	71	FALSE	FALSE
rs11263762_A	288.2	Elevated white blood cell count	hematopoietic	0.447228	0.899282	0.997002	0.0237184	0.409018	49625	4069	45556	75	FALSE	FALSE
rs6128461_T	614.5	Inflammatory disease of cervix, vagina, and vulva	genitourinary	0.62832	0.899284	1.00597	0.0470432	0.378921	32070	1000	31070	25	FALSE	FALSE
rs2239525_G	334.2	Anterior horn cell disease	neurological	0.982614	0.899285	1.02039	0.159467	0.259186	47244	100	47144	0	FALSE	FALSE
rs2239526_G	334.2	Anterior horn cell disease	neurological	0.982614	0.899285	1.02039	0.159467	0.259186	47244	100	47144	0	FALSE	FALSE
rs2948567_T	508	Pulmonary collapse; interstitial and compensatory emphysema	respiratory	0.841232	0.899287	0.99777	0.0176422	0.333114	52410	9471	42939	269	FALSE	FALSE
rs2948567_T	471	Nasal polyps	respiratory	0.310136	0.899289	0.987745	0.0974266	0.333468	42214	239	41975	231	FALSE	FALSE
rs7531911_G	599	Other symptoms/disorders or the urinary system	genitourinary	0.122324	0.899291	1.00226	0.017813	0.294789	54505	9589	44916	31	FALSE	FALSE
rs78028320_A	185	Cancer of prostate	neoplasms	0.0386576	0.899294	0.993747	0.0495649	0.187663	22202	1651	20551	124	FALSE	FALSE
rs8070737_T	674	Other complications of the puerperium NEC	pregnancy complications	0.94611	0.899295	0.969843	0.241965	0.181932	35068	61	35007	15	FALSE	FALSE
rs7693_T	244.2	Acquired hypothyroidism	endocrine/metabolic	0.44291	0.899297	0.993883	0.0484886	0.364368	50213	947	49266	46	FALSE	FALSE
rs10133035_T	508	Pulmonary collapse; interstitial and compensatory emphysema	respiratory	0.647438	0.899318	0.997803	0.0173868	0.353919	52303	9457	42846	379	FALSE	FALSE
rs4812816_A	79.1	Varicella infection	infectious diseases	0.445095	0.899326	0.962348	0.303362	0.21771	49589	33	49556	38	FALSE	FALSE
rs10766395_C	245.2	Chronic thyroiditis	endocrine/metabolic	0.376448	0.899328	1.00691	0.0544026	0.381446	49623	728	48895	442	FALSE	FALSE
rs6867984_A	345.11	Generalized convulsive epilepsy	neurological	0.0369433	0.899345	1.01078	0.084764	0.107065	47896	760	47136	11	FALSE	FALSE
rs4984980_A	289.4	Lymphadenitis	hematopoietic	0.0655255	0.899349	1.00448	0.0353632	0.188489	47955	2811	45144	538	FALSE	FALSE
rs78028320_A	260.21	Kwashiorkor	endocrine/metabolic	0.0490991	0.899356	0.960343	0.319945	0.187168	43159	33	43126	244	FALSE	FALSE
rs3802113_G	627.5	Premature menopause and other ovarian failure	genitourinary	0.898401	0.899358	0.978497	0.171877	0.162796	23981	129	23852	16	FALSE	FALSE
rs7946714_C	781	Symptoms involving nervous and musculoskeletal systems	symptoms	0.148153	0.899361	0.992867	0.0566011	0.215548	60787	946	59841	62	FALSE	FALSE
rs35498576_C	38.1	Gram negative septicemia	infectious diseases	0.00508034	0.899364	1.00706	0.0556255	0.280318	52130	815	51315	104	FALSE	FALSE
rs2239525_G	527.8	Other specified diseases of the salivary glands	digestive	0.949269	0.899366	0.969967	0.241125	0.259911	58620	45	58575	0	FALSE	FALSE
rs2239526_G	527.8	Other specified diseases of the salivary glands	digestive	0.949269	0.899366	0.969967	0.241125	0.259911	58620	45	58575	0	FALSE	FALSE
rs11075256_G	112	Candidiasis	infectious diseases	0.0333409	0.899366	1.00426	0.0336243	0.295295	55712	2222	53490	88	FALSE	FALSE
rs142848532_T	634.1	Missed abortion/Hydatidiform mole	pregnancy complications	0.406775	0.899366	1.03046	0.237283	0.0467557	32349	194	32155	527	FALSE	FALSE
rs11890449_T	264.1	Short stature	endocrine/metabolic	0.985042	0.899367	1.01753	0.137457	0.0512193	43919	599	43320	35	FALSE	FALSE
rs8003022_G	261.4	Vitamin D deficiency	endocrine/metabolic	0.845269	0.899368	1.00261	0.0205932	0.393251	49059	5739	43320	36	FALSE	FALSE
rs1510148_T	291.1	Transient mental disorders due to conditions classified elsewhere	mental disorders	0.885076	0.899368	1.02594	0.20252	0.261837	49378	62	49316	220	FALSE	FALSE
rs4660895_T	527.8	Other specified diseases of the salivary glands	digestive	0.286585	0.899368	1.02956	0.230348	0.295553	58585	45	58540	36	FALSE	FALSE
rs1848068_T	411.8	Other chronic ischemic heart disease, unspecified	circulatory system	0.108257	0.899377	0.996251	0.0297066	0.335552	49569	3257	46312	35	FALSE	FALSE
rs3775094_A	443.1	Raynaud's syndrome	circulatory system	0.954669	0.899382	1.00792	0.0624114	0.462474	51324	520	50804	285	FALSE	FALSE
rs6483215_A	286.8	Hypercoagulable state	hematopoietic	0.075212	0.899384	1.00903	0.0710961	0.235675	48202	554	47648	60	FALSE	FALSE
rs867635_T	255.13	Medulloadrenal hyperfunction	endocrine/metabolic	0.684996	0.899391	0.947689	0.424963	0.078612	53586	41	53545	17	FALSE	FALSE
rs16969990_T	597	Other disorders of urethra and urinary tract	genitourinary	0.812689	0.899392	0.986692	0.105966	0.0695687	57109	716	56393	35	FALSE	FALSE
rs28582094_G	573.6	Nonspecific elevation of levels of transaminase or lactic acid dehydrogenase [LDH]	digestive	0.669128	0.899393	1.00569	0.0448792	0.267602	47950	1310	46640	39	FALSE	FALSE
rs4558932_C	574.12	Cholelithiasis with other cholecystitis	digestive	0.253815	0.899396	1.01374	0.107965	0.212177	56573	256	56317	577	FALSE	FALSE
rs2239525_G	497	Bronchitis	respiratory	0.991068	0.899402	0.992	0.0635347	0.26112	48673	649	48024	0	FALSE	FALSE
rs2239526_G	497	Bronchitis	respiratory	0.991068	0.899402	0.992	0.0635347	0.26112	48673	649	48024	0	FALSE	FALSE
rs2941257_T	276.13	Hyperpotassemia	endocrine/metabolic	0.427577	0.899402	1.00379	0.0299289	0.260628	43566	3235	40331	186	FALSE	FALSE
rs925095_T	592.12	Chronic cystitis	genitourinary	0.84494	0.899403	1.02099	0.164283	0.382326	45830	79	45751	142	FALSE	FALSE
rs6128461_T	701.6	Acquired acanthosis nigricans	dermatologic	0.121046	0.899403	0.978979	0.168055	0.380242	55971	83	55888	53	FALSE	FALSE
rs4701619_C	743.9	Osteopenia or other disorder of bone and cartilage	musculoskeletal	0.988881	0.899405	1.0045	0.0355551	0.18655	54803	2972	51831	74	FALSE	FALSE
rs28578604_T	695.9	Unspecified erythematous condition	dermatologic	0.893431	0.899411	0.985438	0.116046	0.219786	52981	219	52762	70	FALSE	FALSE
rs2074090_G	246.7	Abnormal results of function study of thyroid	endocrine/metabolic	0.066158	0.899411	0.989998	0.0795273	0.353289	49400	350	49050	279	FALSE	FALSE
rs757209_A	425.1	Primary/intrinsic cardiomyopathies	circulatory system	0.00566267	0.899415	0.996243	0.0297755	0.406618	58791	2524	56267	575	FALSE	FALSE
rs144155527_T	465	Acute upper respiratory infections of multiple or unspecified sites	respiratory	0.187328	0.899416	0.991859	0.064673	0.0178421	53525	8348	45177	140	FALSE	FALSE
rs1905505_A	720.1	Spinal stenosis of lumbar region	musculoskeletal	0.839157	0.899419	1.00481	0.0379842	0.289037	50836	1827	49009	287	FALSE	FALSE
rs2268569_T	41.9	Infection with drug-resistant microorganisms	infectious diseases	0.282945	0.899419	1.01317	0.103551	0.0816389	52034	627	51407	6	FALSE	FALSE
rs2894536_C	184	Cancer of other female genital organs	neoplasms	0.443207	0.899425	0.990378	0.0765029	0.158908	29882	671	29211	185	FALSE	FALSE
rs730497_A	706	Diseases of sebaceous glands	dermatologic	0.68757	0.899426	0.995466	0.0359584	0.178417	58935	2793	56142	40	FALSE	FALSE
rs6483215_A	110.12	Althete's foot	infectious diseases	0.740318	0.899432	0.987895	0.0963709	0.237002	53814	302	53512	68	FALSE	FALSE
rs142848532_T	110.11	Dermatophytosis of nail	infectious diseases	0.306759	0.899438	0.989276	0.0853212	0.0478097	54330	1596	52734	891	FALSE	FALSE
rs497273_C	585.33	Chronic Kidney Disease, Stage III	genitourinary	0.470835	0.899443	0.996362	0.0288422	0.344893	48805	3047	45758	248	FALSE	FALSE
rs4660895_T	158	Neoplasm of unspecified nature of digestive system	neoplasms	0.0313591	0.899443	0.990328	0.076912	0.295495	55385	413	54972	32	FALSE	FALSE
rs117252445_A	331	Other cerebral degenerations	neurological	0.848597	0.899447	0.987712	0.0978524	0.0561044	48080	1014	47066	85	FALSE	FALSE
rs3087948_T	580.2	Nephrotic syndrome without mention of glomerulonephritis	genitourinary	0.977432	0.89945	1.01468	0.115316	0.188112	46172	248	45924	55	FALSE	FALSE
rs28582094_G	204.12	Lymphoid leukemia, chronic	neoplasms	0.538621	0.899452	0.986133	0.110512	0.267176	60230	211	60019	45	FALSE	FALSE
rs2403205_T	803.21	Colles' fracture	injuries & poisonings	0.618804	0.899452	0.985415	0.116283	0.370895	50850	163	50687	144	FALSE	FALSE
rs13282002_C	317.1	Alcoholism	mental disorders	0.821939	0.899458	1.00694	0.0547721	0.158412	48358	1269	47089	328	FALSE	FALSE
rs2285676_G	172.1	Melanomas of skin, dx or hx	neoplasms	0.04226	0.899458	1.00489	0.038646	0.377176	54167	1494	52673	23	FALSE	FALSE
rs10039427_A	495.11	Chronic obstructive asthma with exacerbation	respiratory	0.892991	0.899458	0.969041	0.248911	0.185164	47898	55	47843	191	FALSE	FALSE
rs4660895_T	655.1	Abnormality in fetal heart rate or rhythm	pregnancy complications	0.753425	0.899464	0.992299	0.0611906	0.294237	33439	680	32759	17	FALSE	FALSE
rs10860209_A	772	Symptoms of the muscles	symptoms	0.326108	0.89947	1.01247	0.0981242	0.152108	53656	397	53259	325	FALSE	FALSE
rs1519480_C	519	Other diseases of respiratory system, not elsewhere classified	respiratory	0.190151	0.899471	1.00383	0.0302606	0.326822	58824	2619	56205	5	FALSE	FALSE
rs12593201_A	289.8	Polycythemia, secondary	hematopoietic	0.476103	0.899477	1.01096	0.0863262	0.266887	45538	347	45191	12	FALSE	FALSE
rs10842991_T	723.1	Torticollis	musculoskeletal	0.678447	0.899482	0.973417	0.213293	0.191389	48924	73	48851	449	FALSE	FALSE
rs11075255_A	259.4	Precocious sexual development and puberty NEC	endocrine/metabolic	0.952709	0.899485	1.01701	0.133532	0.402288	53417	118	53299	278	FALSE	FALSE
rs3733227_C	280.1	Iron deficiency anemias, unspecified or not due to blood loss	hematopoietic	0.13154	0.899485	1.00351	0.0277661	0.334935	43192	3204	39988	2	FALSE	FALSE
rs1848068_T	619.3	Noninflammatory disorders of cervix	genitourinary	0.709502	0.899485	0.981871	0.144843	0.333553	31112	109	31003	14	FALSE	FALSE
rs6026592_A	586.12	Vesicoureteral reflux	genitourinary	0.783921	0.899489	1.01154	0.0908206	0.379187	46129	264	45865	120	FALSE	FALSE
rs11075255_A	444	Arterial embolism and thrombosis	circulatory system	0.963893	0.899489	1.00817	0.0644233	0.4015	51320	505	50815	273	FALSE	FALSE
rs6483215_A	362.31	Separation of retinal layers	sense organs	0.427356	0.899489	1.02857	0.223047	0.235956	56485	55	56430	73	FALSE	FALSE
rs76369685_A	279	Disorders involving the immune mechanism	endocrine/metabolic	0.261311	0.899502	1.00816	0.064364	0.0588134	57980	2238	55742	379	FALSE	FALSE
rs580240_T	274.2	Crystal arthropathies	endocrine/metabolic	0.190322	0.899503	0.987834	0.0969216	0.485716	59926	216	59710	6	FALSE	FALSE
rs4513637_G	425.1	Primary/intrinsic cardiomyopathies	circulatory system	0.0824639	0.899506	1.00484	0.0382667	0.175737	58781	2522	56259	582	FALSE	FALSE
rs6889788_A	770	Myalgia and myositis unspecified	symptoms	0.916909	0.899511	0.995828	0.0331096	0.185962	60128	3303	56825	73	FALSE	FALSE
rs8074454_C	642.1	Preeclampsia and eclampsia	pregnancy complications	0.262917	0.899516	0.989	0.0875958	0.33088	34854	309	34545	13	FALSE	FALSE
rs10766394_G	189.4	Malignant neoplasm of other urinary organs	neoplasms	0.226299	0.89952	0.990469	0.0758454	0.376765	61403	378	61025	98	FALSE	FALSE
rs12302189_A	747.1	Cardiac congenital anomalies	congenital anomalies	0.937308	0.899524	0.992513	0.0595185	0.055189	61072	2902	58170	112	FALSE	FALSE
rs6026592_A	595	Hydronephrosis	genitourinary	0.111365	0.899529	1.00493	0.0389504	0.380465	58050	1434	56616	149	FALSE	FALSE
rs580240_T	559	Ileostomy status	digestive	0.174115	0.899534	1.00675	0.053287	0.486604	41469	721	40748	3	FALSE	FALSE
rs16860758_G	575.7	Other disorders of gallbladder	digestive	0.480653	0.899535	1.01212	0.0954004	0.184506	56662	368	56294	618	FALSE	FALSE
rs9489217_C	733.4	Aseptic necrosis of bone	musculoskeletal	0.959549	0.899537	0.990926	0.0721994	0.450377	50057	389	49668	17	FALSE	FALSE
rs2285676_G	255.21	Glucocorticoid deficiency	endocrine/metabolic	0.275545	0.899537	1.00656	0.0517711	0.377411	54344	805	53539	22	FALSE	FALSE
rs6026592_A	649	Other conditions or status of the mother complicating pregnancy, childbirth, or the puerperium	pregnancy complications	0.710135	0.899537	0.994764	0.0415835	0.378894	34251	1418	32833	77	FALSE	FALSE
rs34351_C	577	Diseases of pancreas	digestive	0.664406	0.89954	0.995092	0.0389697	0.330491	62277	1543	60734	91	FALSE	FALSE
rs4984980_A	842	Other sprains and strains	injuries & poisonings	0.68695	0.899546	1.01831	0.143735	0.188596	54569	156	54413	618	FALSE	FALSE
rs11085259_T	791	Gangrene	symptoms	0.494274	0.899548	0.983673	0.130411	0.180147	63004	202	62802	180	FALSE	FALSE
rs72979712_T	213	Benign neoplasm of bone and articular cartilage	neoplasms	0.427194	0.899551	1.0281	0.219533	0.0525899	48032	200	47832	52	FALSE	FALSE
rs580240_T	711.3	Behcet's syndrome	musculoskeletal	0.0295798	0.899558	0.97528	0.198311	0.485208	51919	51	51868	7	FALSE	FALSE
rs34351_C	695.21	Dermatitis herpetiformis	dermatologic	0.158894	0.899559	1.03777	0.293762	0.329888	52783	26	52757	75	FALSE	FALSE
rs2239525_G	145.1	Cancer of lip	neoplasms	0.973123	0.899562	1.04172	0.323859	0.26054	61290	24	61266	0	FALSE	FALSE
rs2239526_G	145.1	Cancer of lip	neoplasms	0.973123	0.899562	1.04172	0.323859	0.26054	61290	24	61266	0	FALSE	FALSE
rs1799884_T	686	Other local infections of skin and subcutaneous tissue	dermatologic	0.492567	0.899567	0.992723	0.0578678	0.177405	52769	1051	51718	2	FALSE	FALSE
rs1364809_C	184.1	Malignant neoplasm of ovary and other uterine adnexa	neoplasms	0.726577	0.899569	0.973504	0.212771	0.0248202	29895	511	29384	3	FALSE	FALSE
rs62405452_A	526.41	Temporomandibular joint disorder, unspecified	digestive	0.0278839	0.899571	0.97877	0.170031	0.106926	57797	186	57611	12	FALSE	FALSE
rs62405453_A	526.41	Temporomandibular joint disorder, unspecified	digestive	0.0278839	0.899571	0.97877	0.170031	0.106926	57797	186	57611	12	FALSE	FALSE
rs62405454_C	526.41	Temporomandibular joint disorder, unspecified	digestive	0.0278839	0.899571	0.97877	0.170031	0.106926	57797	186	57611	12	FALSE	FALSE
rs1016565_A	619.1	Noninflammatory disorders of ovary, fallopian tube, and broad ligament	genitourinary	0.798737	0.899571	0.987285	0.101398	0.30914	31180	230	30950	69	FALSE	FALSE
rs2941257_T	313.3	Autism	mental disorders	0.883033	0.899572	0.991118	0.0706918	0.260644	58321	579	57742	250	FALSE	FALSE
rs1364809_C	433	Cerebrovascular disease	circulatory system	0.00581401	0.899572	1.00828	0.0653418	0.025098	58670	6238	52432	9	FALSE	FALSE
rs6483215_A	528.4	Cysts of oral soft tissues	digestive	0.485372	0.899575	0.957579	0.343488	0.236341	58534	24	58510	73	FALSE	FALSE
rs3802113_G	938	Dermatitis due to solar radiation	dermatologic	0.865676	0.899578	1.00658	0.0519704	0.16511	50115	1414	48701	51	FALSE	FALSE
rs2403205_T	279.2	Autoimmune disease NEC	endocrine/metabolic	0.635006	0.899578	1.02783	0.217489	0.370468	55994	45	55949	160	FALSE	FALSE
rs2564929_T	331.9	Cerebral degeneration, unspecified	neurological	0.373502	0.89958	1.01257	0.0990174	0.328836	47364	232	47132	13	FALSE	FALSE
rs6899343_T	764	Sciatica	symptoms	0.806098	0.899582	0.994555	0.0432673	0.247283	56130	1500	54630	454	FALSE	FALSE
rs7632381_C	375.1	Dry eyes	sense organs	0.0928425	0.899584	0.996254	0.0297424	0.436695	56686	2513	54173	10	FALSE	FALSE
rs28582094_G	352.1	Trigeminal nerve disorders [CN5]	neurological	0.620991	0.899585	0.990266	0.0775157	0.266202	54515	435	54080	41	FALSE	FALSE
rs116761056_T	540.11	Acute appendicitis	digestive	0.0731642	0.899593	0.960354	0.320615	0.0189681	62737	270	62467	179	FALSE	FALSE
rs6438788_G	426.92	Cardiac defibrillator in situ	circulatory system	0.696963	0.899595	0.994741	0.0417877	0.460847	38720	1275	37445	45	FALSE	FALSE
rs1411435_G	202	Cancer of other lymphoid, histiocytic tissue	neoplasms	0.139317	0.899598	0.987626	0.0986858	0.0953226	60610	610	60000	65	FALSE	FALSE
rs4887810_A	743.2	Pathologic fracture	musculoskeletal	0.465078	0.899612	0.993503	0.0516715	0.325489	52498	883	51615	299	FALSE	FALSE
rs4812816_A	706.2	Sebaceous cyst	dermatologic	0.474883	0.899616	0.993918	0.048362	0.216409	57456	1318	56138	44	FALSE	FALSE
rs11002898_A	411	Ischemic Heart Disease	circulatory system	0.728848	0.899617	1.00249	0.0197028	0.251117	57527	11301	46226	141	FALSE	FALSE
rs7632381_C	969	Poisoning by psychotropic agents	injuries & poisonings	0.0525139	0.899626	1.01503	0.118244	0.436483	46539	146	46393	8	FALSE	FALSE
rs12531914_A	704.8	Other specified diseases of hair and hair follicles	dermatologic	0.846874	0.899635	1.01007	0.0794517	0.268582	58282	403	57879	124	FALSE	FALSE
rs2941257_T	241	Nontoxic nodular goiter	endocrine/metabolic	0.764618	0.899648	0.995427	0.0363467	0.260809	51208	2100	49108	226	FALSE	FALSE
rs62405452_A	599.2	Retention of urine	genitourinary	0.122305	0.899651	1.00618	0.0488336	0.107774	47284	2349	44935	9	FALSE	FALSE
rs62405453_A	599.2	Retention of urine	genitourinary	0.122305	0.899651	1.00618	0.0488336	0.107774	47284	2349	44935	9	FALSE	FALSE
rs62405454_C	599.2	Retention of urine	genitourinary	0.122305	0.899651	1.00618	0.0488336	0.107774	47284	2349	44935	9	FALSE	FALSE
rs3775094_A	418	Nonspecific chest pain	circulatory system	0.960778	0.899654	0.998191	0.0143555	0.462384	54790	14451	40339	312	FALSE	FALSE
rs5210_A	382	Otalgia	sense organs	0.359527	0.899656	1.00591	0.0467699	0.376813	55351	992	54359	20	FALSE	FALSE
rs10734253_G	306.1	Mental disorders durring/after pregnancy	mental disorders	0.159662	0.899656	0.989781	0.0814559	0.440331	19206	321	18885	35	FALSE	FALSE
rs3733227_C	721.1	Spondylosis without myelopathy	musculoskeletal	0.474046	0.899671	1.00328	0.0259441	0.335508	53112	3832	49280	1	FALSE	FALSE
rs2268569_T	537	Other disorders of stomach and duodenum	digestive	0.591463	0.899672	1.00934	0.0737319	0.0813983	54866	1254	53612	8	FALSE	FALSE
rs2523504_T	145.1	Cancer of lip	neoplasms	0.972728	0.899674	1.04167	0.323847	0.260675	61289	24	61265	1	FALSE	FALSE
rs497273_C	363	Chorioretinal inflammations, scars, and other disorders of choroid	sense organs	0.0386316	0.899678	0.987336	0.101093	0.34618	56914	218	56696	273	FALSE	FALSE
rs11708903_G	656.4	Hemorrhage of fetus or newborn	pregnancy complications	0.101751	0.899679	1.0172	0.13531	0.455217	61765	122	61643	81	FALSE	FALSE
rs6899342_G	694.2	Other dyschromia	dermatologic	0.51822	0.899681	1.00521	0.0412049	0.247789	54391	1646	52745	93	FALSE	FALSE
rs2941257_T	202.21	Nodular lymphoma	neoplasms	0.88298	0.899684	1.01993	0.156568	0.260915	59918	104	59814	257	FALSE	FALSE
rs4660895_T	745	Pain in joint	musculoskeletal	0.329382	0.899692	1.00185	0.0146551	0.295826	56060	17058	39002	32	FALSE	FALSE
rs8074454_C	597.1	Urethral stricture (not specified as infectious)	genitourinary	0.529703	0.899692	1.01332	0.105002	0.330493	56617	207	56410	18	FALSE	FALSE
rs11989843_G	580.32	Nephritis and nephropathy with pathological lesion	genitourinary	0.957923	0.899693	1.01273	0.100388	0.194922	45944	315	45629	372	FALSE	FALSE
rs4930046_A	172.11	Melanomas of skin	neoplasms	0.393656	0.899713	0.994817	0.0412336	0.482036	53356	1227	52129	596	FALSE	FALSE
rs2268570_G	694	Dyschromia and Vitiligo	dermatologic	0.94928	0.899714	1.00445	0.035227	0.418869	54301	1718	52583	267	FALSE	FALSE
rs117252445_A	41.12	Methicillin resistant Staphylococcus aureus	infectious diseases	0.34665	0.899715	0.987891	0.0966748	0.0558951	52357	1034	51323	96	FALSE	FALSE
rs16969990_T	747.11	Cardiac shunt/ heart septal defect	congenital anomalies	0.858889	0.899715	1.00957	0.075608	0.0694912	59691	1462	58229	40	FALSE	FALSE
rs4558932_C	627.3	Postmenopausal atrophic vaginitis	genitourinary	0.493436	0.899718	1.0068	0.0537984	0.212975	24747	1111	23636	253	FALSE	FALSE
rs10039427_A	747.2	Congenital anomalies of peripheral vascular system	congenital anomalies	0.842893	0.899721	1.01549	0.122005	0.184967	58267	224	58043	237	FALSE	FALSE
rs2380949_G	386.2	Peripheral or central vertigo	sense organs	0.294751	0.899722	1.01063	0.0838751	0.0945635	53509	868	52641	56	FALSE	FALSE
rs1799884_T	728	Disorders of muscle, ligament, and fascia	musculoskeletal	0.40196	0.899724	0.983162	0.13476	0.17895	47097	192	46905	1	FALSE	FALSE
rs2380949_G	596	Other disorders of bladder	genitourinary	0.118479	0.899725	0.993187	0.0542489	0.0951427	58428	2061	56367	66	FALSE	FALSE
rs62405452_A	345.11	Generalized convulsive epilepsy	neurological	0.0332983	0.899728	1.01074	0.0847643	0.107074	47897	760	47137	10	FALSE	FALSE
rs62405453_A	345.11	Generalized convulsive epilepsy	neurological	0.0332983	0.899728	1.01074	0.0847643	0.107074	47897	760	47137	10	FALSE	FALSE
rs62405454_C	345.11	Generalized convulsive epilepsy	neurological	0.0332983	0.899728	1.01074	0.0847643	0.107074	47897	760	47137	10	FALSE	FALSE
rs777355_A	433.1	Occlusion and stenosis of precerebral arteries	circulatory system	0.104607	0.899731	1.00402	0.0318031	0.481356	54387	2218	52169	295	FALSE	FALSE
rs9489217_C	771	Musculoskeletal symptoms referable to limbs	symptoms	0.835842	0.899738	1.0059	0.0466753	0.451075	55340	941	54399	21	FALSE	FALSE
rs16860758_G	426.7	Abnormal electrocardiogram [ECG] [EKG]	circulatory system	0.108327	0.899741	1.00645	0.051017	0.186131	38446	1338	37108	419	FALSE	FALSE
rs7946714_C	735.22	Claw toe (acquired)	musculoskeletal	0.0566032	0.899744	0.958022	0.3404	0.215423	54328	26	54302	56	FALSE	FALSE
rs4400674_A	386.9	Dizziness and giddiness (Light-headedness and vertigo)	sense organs	0.696139	0.899754	0.997221	0.0220905	0.385158	57592	4903	52689	1	FALSE	FALSE
rs3733227_C	610.8	Other specified benign mammary dysplasias	genitourinary	0.277427	0.899755	1.01414	0.111431	0.334267	28377	181	28196	2	FALSE	FALSE
rs10937714_C	564.1	Irritable Bowel Syndrome	digestive	0.523131	0.899759	1.00518	0.0409816	0.212402	42236	1894	40342	464	FALSE	FALSE
rs9489217_C	623	Hypertrophy of female genital organs	genitourinary	0.773936	0.899761	0.983583	0.131417	0.452577	34076	117	33959	16	FALSE	FALSE
rs2239525_G	794	Abnormal results of other function studies (bladder, pancreas, placenta, spleen, etc)	symptoms	0.976272	0.899763	1.02673	0.20941	0.26057	63031	58	62973	0	FALSE	FALSE
rs2239526_G	794	Abnormal results of other function studies (bladder, pancreas, placenta, spleen, etc)	symptoms	0.976272	0.899763	1.02673	0.20941	0.26057	63031	58	62973	0	FALSE	FALSE
rs1510148_T	574.1	Cholelithiasis	digestive	0.944748	0.899768	1.00477	0.037761	0.261287	58495	1863	56632	259	FALSE	FALSE
rs777355_A	174	Breast cancer	neoplasms	0.176089	0.899769	0.996365	0.0289095	0.481041	58126	2754	55372	302	FALSE	FALSE
rs6889788_A	284	Aplastic anemia	hematopoietic	0.957993	0.899777	0.993962	0.0480899	0.18723	41449	1514	39935	58	FALSE	FALSE
rs12493_T	284	Aplastic anemia	hematopoietic	0.957993	0.899777	0.993962	0.0480899	0.18723	41449	1514	39935	58	FALSE	FALSE
rs28582094_G	696.3	Pityriasis	dermatologic	0.504246	0.899779	1.04367	0.339407	0.266744	52811	22	52789	45	FALSE	FALSE
rs112412537_A	850	Hemorrhage or hematoma complicating a procedure	injuries & poisonings	0.901085	0.899781	0.984348	0.125265	0.0393188	54020	865	53155	714	FALSE	FALSE
rs1250109_C	213	Benign neoplasm of bone and articular cartilage	neoplasms	0.152697	0.899781	0.983292	0.133787	0.172606	48066	200	47866	16	FALSE	FALSE
rs6128461_T	602	Other disorders of prostate	genitourinary	0.620905	0.899785	0.979398	0.165307	0.382039	20706	79	20627	31	FALSE	FALSE
rs9489217_C	255.1	Adrenal hyperfunction	endocrine/metabolic	0.45184	0.899791	1.01136	0.0896996	0.450414	53795	252	53543	19	FALSE	FALSE
rs6128461_T	842	Other sprains and strains	injuries & poisonings	0.0696125	0.899795	1.01477	0.116453	0.380333	55103	157	54946	55	FALSE	FALSE
rs6749367_T	443.1	Raynaud's syndrome	circulatory system	0.146605	0.899795	1.00908	0.0717508	0.253387	51228	523	50705	384	FALSE	FALSE
rs11085259_T	362.4	Retinal vascular changes and abnomalities	sense organs	0.56582	0.8998	1.01303	0.102811	0.179729	56666	325	56341	163	FALSE	FALSE
rs777355_A	155.1	Malignant neoplasm of liver, primary	neoplasms	0.0441742	0.899801	1.00808	0.0639275	0.480616	55226	498	54728	290	FALSE	FALSE
rs10734253_G	782.3	Edema	symptoms	0.311615	0.899807	1.00251	0.0199437	0.438715	57086	5986	51100	119	FALSE	FALSE
rs7693_T	264.1	Short stature	endocrine/metabolic	0.311798	0.899813	1.0082	0.0648275	0.364933	43908	599	43309	44	FALSE	FALSE
rs72727388_C	270.1	Disturbances of amino-acid transport	endocrine/metabolic	0.645976	0.899826	1.0198	0.155789	0.272971	58466	104	58362	716	FALSE	FALSE
rs6103716_C	803.1	Fracture of humerus	injuries & poisonings	0.920019	0.899832	0.992428	0.0603879	0.314464	51416	650	50766	64	FALSE	FALSE
rs11564710_A	288.3	Eosinophilia	hematopoietic	0.914989	0.899836	0.98764	0.09881	0.416519	45741	214	45527	102	FALSE	FALSE
rs11042985_G	599.3	Dysuria	genitourinary	0.349275	0.899836	0.996615	0.0269351	0.413424	47935	3153	44782	185	FALSE	FALSE
rs10766395_C	223	Benign neoplasm of kidney and other urinary organs	neoplasms	0.184555	0.899838	0.975264	0.198995	0.381152	47523	54	47469	434	FALSE	FALSE
rs6899343_T	275	Disorders of mineral metabolism	endocrine/metabolic	0.864037	0.899852	1.00333	0.0264078	0.247373	59297	4208	55089	474	FALSE	FALSE
rs2133705_C	272.1	Hyperlipidemia	endocrine/metabolic	0.418604	0.899856	1.00185	0.0146669	0.488725	57651	18819	38832	967	FALSE	FALSE
rs13136239_A	204.4	Multiple myeloma	neoplasms	0.661684	0.899857	0.987852	0.0971285	0.332065	59663	239	59424	664	FALSE	FALSE
rs16860758_G	198.6	Secondary malignancy of bone	neoplasms	0.589479	0.899862	0.99412	0.0468622	0.184807	46213	1611	44602	506	FALSE	FALSE
rs3213571_C	635.3	Placenta previa and abruptio placenta	pregnancy complications	0.981742	0.899865	0.971591	0.229043	0.0833486	32730	122	32608	59	FALSE	FALSE
rs7405696_C	170	Cancer of bone and connective tissue	neoplasms	0.413824	0.899867	0.993868	0.0488831	0.407681	62154	884	61270	529	FALSE	FALSE
rs3802113_G	362.1	Retinopathy of prematurity	sense organs	0.602003	0.899868	1.02378	0.186792	0.165664	56542	103	56439	57	FALSE	FALSE
rs2908296_T	281	Other deficiency anemia	hematopoietic	0.116158	0.899869	0.992755	0.0577881	0.153029	41172	1221	39951	41	FALSE	FALSE
rs11263762_A	457.3	Encounter for long-term (current) use of aspirin	circulatory system	0.655415	0.899877	1.0035	0.0277727	0.410462	47745	3033	44712	75	FALSE	FALSE
rs7405696_C	110.12	Althete's foot	infectious diseases	0.498386	0.899877	1.01064	0.0841284	0.407885	53444	297	53147	449	FALSE	FALSE
rs4930046_A	604	Disorders of penis	genitourinary	0.875956	0.899877	1.00819	0.064805	0.480761	19855	509	19346	223	FALSE	FALSE
rs1364809_C	597.2	Urinary complications NEC	genitourinary	0.0498515	0.899881	1.04617	0.358733	0.0250959	56583	167	56416	10	FALSE	FALSE
rs2908289_A	444	Arterial embolism and thrombosis	circulatory system	0.707696	0.899897	1.01035	0.0818313	0.180062	51560	507	51053	17	FALSE	FALSE
rs2268569_T	346.3	Nonspecific abnormal findings in cerebrospinal fluid	neurological	0.0776153	0.899901	0.966578	0.270244	0.0810908	47231	96	47135	9	FALSE	FALSE
rs55754152_A	441.1	Acute vascular insufficiency of intestine	circulatory system	0.93709	0.899908	1.0318	0.248922	0.0512608	51199	160	51039	33	FALSE	FALSE
rs12631733_T	385.5	Tympanosclerosis and middle ear disease related to otitis media	sense organs	0.922993	0.899908	1.02967	0.232456	0.159344	54304	68	54236	151	FALSE	FALSE
rs9901746_A	368.1	Amblyopia	sense organs	0.378402	0.899912	0.988345	0.0932157	0.407368	57448	243	57205	622	FALSE	FALSE
rs2908297_T	263	Other nutritional deficiency	endocrine/metabolic	0.373116	0.899918	1.01017	0.0804624	0.15559	43936	595	43341	11	FALSE	FALSE
rs55754152_A	749	Congenital anomalies of face and neck	congenital anomalies	0.950704	0.899926	0.98049	0.156674	0.0515617	62430	425	62005	39	FALSE	FALSE
rs1848068_T	200	Myeloproliferative disease	neoplasms	0.300079	0.899938	0.994263	0.0457552	0.33558	61127	1104	60023	38	FALSE	FALSE
rs2941257_T	418	Nonspecific chest pain	circulatory system	0.880518	0.899944	0.997955	0.0162791	0.260694	54865	14482	40383	232	FALSE	FALSE
rs2268569_T	686.1	Carbuncle and furuncle	dermatologic	0.155913	0.899945	0.979463	0.165041	0.0822589	51964	249	51715	5	FALSE	FALSE
rs2268570_G	636.1	Threatened premature labor	pregnancy complications	0.94781	0.899945	0.991185	0.0704174	0.420652	32937	425	32512	160	FALSE	FALSE
rs925095_T	381.3	Mastoiditis & related conditions	sense organs	0.947627	0.899946	0.983273	0.134162	0.382096	54345	118	54227	158	FALSE	FALSE
rs10842991_T	303.4	Somatoform disorder	mental disorders	0.0786347	0.899953	0.987092	0.103338	0.190931	36212	311	35901	332	FALSE	FALSE
rs12302189_A	286.3	Coagulation defects complicating pregnancy or postpartum	hematopoietic	0.896391	0.899954	1.0418	0.325743	0.0572819	27836	84	27752	50	FALSE	FALSE
rs1364809_C	913	Toxic effect of venom	injuries & poisonings	0.0285489	0.899957	1.05877	0.454284	0.0249613	61335	98	61237	7	FALSE	FALSE
rs10771372_T	420.3	Endocarditis	circulatory system	0.613204	0.899957	0.989713	0.082253	0.191517	56846	483	56363	462	FALSE	FALSE
rs1250590_A	446.5	Giant cell arteritis	circulatory system	0.841717	0.89996	0.983459	0.132676	0.475478	50363	115	50248	863	FALSE	FALSE
rs6885132_G	721.2	Spondylosis with myelopathy	musculoskeletal	0.0479517	0.899961	1.01437	0.1135	0.100683	49641	433	49208	74	FALSE	FALSE
rs2239525_G	627.21	Symptomatic artificial menopause	genitourinary	0.231382	0.899966	1.01171	0.0926238	0.261118	24173	305	23868	0	FALSE	FALSE
rs2239526_G	627.21	Symptomatic artificial menopause	genitourinary	0.231382	0.899966	1.01171	0.0926238	0.261118	24173	305	23868	0	FALSE	FALSE
rs6128461_T	459.1	Hemorrhage NOS	circulatory system	0.501645	0.899972	1.01174	0.092837	0.378978	50652	248	50404	52	FALSE	FALSE
rs2523504_T	334.2	Anterior horn cell disease	neurological	0.979955	0.899977	1.02025	0.159469	0.259319	47243	100	47143	1	FALSE	FALSE
rs117252445_A	442.3	Aneurysm of artery of lower extremity	circulatory system	0.844138	0.899983	1.03676	0.287224	0.0558046	51089	111	50978	96	FALSE	FALSE
rs1971152_C	574.11	Cholelithiasis with acute cholecystitis	digestive	0.809134	0.899984	1.01588	0.125338	0.410515	56596	132	56464	424	FALSE	FALSE
rs1848068_T	655.1	Abnormality in fetal heart rate or rhythm	pregnancy complications	0.200921	0.899989	1.00746	0.059159	0.334171	33441	679	32762	15	FALSE	FALSE
rs6867984_A	526.41	Temporomandibular joint disorder, unspecified	digestive	0.0245685	0.89999	0.978858	0.170029	0.106919	57796	186	57610	13	FALSE	FALSE
rs2239525_G	110.12	Althete's foot	infectious diseases	0.931084	0.899991	0.988315	0.0935287	0.260807	53875	303	53572	0	FALSE	FALSE
rs2239526_G	110.12	Althete's foot	infectious diseases	0.931084	0.899991	0.988315	0.0935287	0.260807	53875	303	53572	0	FALSE	FALSE
rs11085259_T	287.2	Allergic purpura	hematopoietic	0.300622	0.899992	0.967033	0.26675	0.179862	47617	48	47569	138	FALSE	FALSE
rs2074090_G	528.12	Oral aphthae	digestive	0.0436122	0.899995	0.981168	0.151281	0.352999	58367	96	58271	322	FALSE	FALSE
rs4775238_A	425.11	Hypertrophic obstructive cardiomyopathy	circulatory system	0.594138	0.9	0.987275	0.101915	0.415757	56770	199	56571	237	FALSE	FALSE
rs6483215_A	721	Spondylosis and allied disorders	musculoskeletal	0.689913	0.900001	1.0035	0.0278044	0.23639	53323	4095	49228	66	FALSE	FALSE
rs142848532_T	519.9	Symptoms involving respiratory system and other chest symptoms	respiratory	0.0501804	0.900003	1.00991	0.0785086	0.0476249	57176	1845	55331	946	FALSE	FALSE
rs4660895_T	327.41	Organic or persistent insomnia	neurological	0.260293	0.900008	1.00887	0.0702641	0.296373	46848	493	46355	30	FALSE	FALSE
rs6438788_G	429.9	Cardiac complications, not elsewhere classified	circulatory system	0.363101	0.900009	0.990425	0.0765684	0.462428	49917	349	49568	60	FALSE	FALSE
rs34506303_G	446.9	Arteritis NOS	circulatory system	0.698776	0.900013	1.01625	0.128293	0.158513	50466	226	50240	884	FALSE	FALSE
rs2074090_G	855	Complication of nervous system device, implant, and graft	injuries & poisonings	0.0456644	0.900018	0.991065	0.0714328	0.353233	53970	435	53535	304	FALSE	FALSE
rs1250590_A	274.11	Gouty arthropathy	endocrine/metabolic	0.78551	0.900021	0.993396	0.0527395	0.475841	59501	749	58752	1012	FALSE	FALSE
rs34351_C	535.2	Atrophic gastritis	digestive	0.592509	0.900027	0.991792	0.0656097	0.329768	54085	536	53549	76	FALSE	FALSE
rs10766395_C	624	Symptoms involving female genital tract	genitourinary	0.0198919	0.900028	0.986115	0.111301	0.382791	30629	173	30456	272	FALSE	FALSE
rs12631733_T	426.7	Abnormal electrocardiogram [ECG] [EKG]	circulatory system	0.541203	0.900031	1.00677	0.0536976	0.161242	38743	1346	37397	104	FALSE	FALSE
rs2074090_G	277	Other disorders of metabolism	endocrine/metabolic	0.207254	0.900038	0.993932	0.0484579	0.352753	59828	952	58876	324	FALSE	FALSE
rs10937714_C	226	Benign neoplasm of thyroid glands	neoplasms	0.168992	0.900039	0.98123	0.150848	0.21247	60691	133	60558	665	FALSE	FALSE
rs1905505_A	287	Purpura and other hemorrhagic conditions	hematopoietic	0.770711	0.900041	0.996762	0.0258209	0.288963	51498	4060	47438	282	FALSE	FALSE
rs724016_G	255.22	Mineralocorticoid deficiency	endocrine/metabolic	0.282553	0.900042	0.974084	0.209046	0.435547	53597	47	53550	13	FALSE	FALSE
rs4812816_A	710.1	Osteomyelitis	musculoskeletal	0.4576	0.900051	0.993485	0.0520395	0.217386	52984	1146	51838	42	FALSE	FALSE
rs12302189_A	220	Benign neoplasm of ovary	neoplasms	0.808391	0.900051	0.972211	0.224385	0.0567343	27761	195	27566	52	FALSE	FALSE
rs7946714_C	38	Septicemia	infectious diseases	0.575717	0.900056	0.996814	0.0254089	0.214782	56469	5106	51363	58	FALSE	FALSE
rs9489217_C	614.54	Abscess or ulceration of vulva	genitourinary	0.625683	0.900056	0.976809	0.186828	0.453735	31136	58	31078	14	FALSE	FALSE
rs116761056_T	509.3	Pulmonary insufficiency or respiratory failure following trauma and surgery	respiratory	0.314892	0.900063	1.01674	0.132158	0.0185869	44682	1650	43032	120	FALSE	FALSE
rs62432360_C	526.5	Inflammatory conditions of jaw	digestive	0.821316	0.900064	0.977513	0.181112	0.178289	56972	105	56867	781	FALSE	FALSE
rs7693_T	283	Acquired hemolytic anemias	hematopoietic	0.592108	0.900069	0.98651	0.108158	0.364714	40141	187	39954	38	FALSE	FALSE
rs1510148_T	523.31	Acute periodontitis	digestive	0.910902	0.900072	0.984771	0.122212	0.26129	57553	174	57379	253	FALSE	FALSE
rs28578604_T	41.21	Rheumatic fever / chorea	infectious diseases	0.235864	0.900076	1.03766	0.294432	0.219485	51384	33	51351	64	FALSE	FALSE
rs72648855_T	508	Pulmonary collapse; interstitial and compensatory emphysema	respiratory	0.0546164	0.900076	0.996647	0.0267462	0.107153	52649	9522	43127	23	FALSE	FALSE
rs72650615_C	508	Pulmonary collapse; interstitial and compensatory emphysema	respiratory	0.0546164	0.900076	0.996647	0.0267462	0.107153	52649	9522	43127	23	FALSE	FALSE
rs11002898_A	369.2	Eye infection, viral	sense organs	0.439454	0.90008	1.01542	0.121853	0.251578	54186	178	54008	133	FALSE	FALSE
rs1519480_C	726.2	Synoviopathy	musculoskeletal	0.446848	0.900083	0.984932	0.120921	0.32703	47063	162	46901	5	FALSE	FALSE
rs11564710_A	297.1	Suicidal ideation	mental disorders	0.632549	0.900084	1.00685	0.0544057	0.418659	36857	720	36137	82	FALSE	FALSE
rs28578604_T	350.5	Abnormal reflex	neurological	0.473367	0.900085	0.970261	0.240453	0.220214	53734	52	53682	69	FALSE	FALSE
rs13136239_A	752	Nervous system congenital anomalies	congenital anomalies	0.479114	0.900085	1.00823	0.0653132	0.332036	61555	550	61005	682	FALSE	FALSE
rs777355_A	344	Other paralytic syndromes	neurological	0.401697	0.900093	1.00733	0.0581782	0.480761	47507	601	46906	254	FALSE	FALSE
rs10734253_G	386.1	Meniere's disease	sense organs	0.0781277	0.900094	1.01171	0.0927428	0.438077	52824	238	52586	107	FALSE	FALSE
rs1799884_T	274.21	Chondrocalcinosis	endocrine/metabolic	0.528539	0.900094	0.983324	0.133953	0.178654	59909	195	59714	2	FALSE	FALSE
rs3775094_A	480.12	Pseudomonal pneumonia	respiratory	0.994819	0.900094	1.0103	0.0815888	0.461642	47317	302	47015	262	FALSE	FALSE
rs2268570_G	81	Infection/inflammation of internal prosthetic device; implant; and graft	infectious diseases	0.988128	0.900095	0.995215	0.0382048	0.419299	60024	1431	58593	296	FALSE	FALSE
rs10814915_T	427.1	Paroxysmal tachycardia, unspecified	circulatory system	0.509618	0.900105	1.00352	0.0280306	0.427048	40369	2942	37427	72	FALSE	FALSE
rs6485473_G	277	Other disorders of metabolism	endocrine/metabolic	0.532077	0.900116	0.993803	0.0495298	0.315484	60068	960	59108	68	FALSE	FALSE
rs11042985_G	714.1	Rheumatoid arthritis	musculoskeletal	0.855002	0.900117	0.995508	0.035869	0.413391	54752	1691	53061	213	FALSE	FALSE
rs4433533_G	715.2	Ankylosing spondylitis	musculoskeletal	0.240132	0.900118	1.01849	0.145997	0.215067	53381	138	53243	14	FALSE	FALSE
rs11890449_T	526	Diseases of the jaws	digestive	0.858993	0.900121	0.985541	0.116045	0.0516384	58348	774	57574	50	FALSE	FALSE
rs2133705_C	244	Hypothyroidism	endocrine/metabolic	0.0792969	0.900124	0.997792	0.0176103	0.488747	56607	8080	48527	947	FALSE	FALSE
rs76369685_A	526.41	Temporomandibular joint disorder, unspecified	digestive	0.344097	0.900128	1.02802	0.22016	0.0588742	57436	186	57250	383	FALSE	FALSE
rs28582094_G	636.3	Hemorrhage in early pregnancy	pregnancy complications	0.923604	0.900129	1.00976	0.0774048	0.268252	33092	441	32651	17	FALSE	FALSE
rs777355_A	389.4	Tinnitus	sense organs	0.0805478	0.90013	1.00543	0.0431719	0.480816	55566	1108	54458	302	FALSE	FALSE
rs2924447_A	292.12	Symbolic dysfunction	mental disorders	0.0596481	0.900133	1.03024	0.237428	0.141716	49144	73	49071	477	FALSE	FALSE
rs6899342_G	792	Abnormal Papanicolaou smear of cervix and cervical HPV	genitourinary	0.292057	0.900141	0.994309	0.0454801	0.245958	28759	1381	27378	44	FALSE	FALSE
rs1364809_C	316.1	Polyneuropathy due to drugs	mental disorders	0.0744268	0.900145	1.02977	0.233803	0.0252669	47770	383	47387	9	FALSE	FALSE
rs13136239_A	426.24	Atrioventricular block, complete	circulatory system	0.849107	0.90015	1.00684	0.0543103	0.328966	37893	811	37082	436	FALSE	FALSE
rs16860758_G	287.1	Spontaneous ecchymoses	hematopoietic	0.444947	0.90015	0.980508	0.156885	0.18466	47352	137	47215	520	FALSE	FALSE
rs72727388_C	296.1	Bipolar	mental disorders	0.755834	0.900155	1.00468	0.0372257	0.271329	37731	1954	35777	495	FALSE	FALSE
rs2564929_T	526.3	Anomalies of jaw size/symmetry	digestive	0.185783	0.900158	1.01817	0.143503	0.327956	57715	110	57605	16	FALSE	FALSE
rs12531914_A	189.21	Malignant neoplasm of bladder	neoplasms	0.911403	0.900161	0.992795	0.0576392	0.268936	61786	797	60989	134	FALSE	FALSE
rs2908296_T	772	Symptoms of the muscles	symptoms	0.075758	0.900167	1.01239	0.0981859	0.153524	53920	399	53521	51	FALSE	FALSE
rs1905505_A	687.3	Changes in skin texture	dermatologic	0.125423	0.900172	0.976386	0.190501	0.289206	47454	68	47386	273	FALSE	FALSE
rs11075255_A	371.2	Conjunctivitis, noninfectious	sense organs	0.807473	0.900181	0.99448	0.0441296	0.402768	54977	1106	53871	288	FALSE	FALSE
rs4775238_A	426.8	Other cardiac conduction disorders	circulatory system	0.0428778	0.900188	1.01325	0.104977	0.413427	37529	188	37341	156	FALSE	FALSE
rs1848067_T	349	Other and unspecified disorders of the nervous system	neurological	0.033209	0.900189	1.00874	0.069343	0.360455	47558	458	47100	46	FALSE	FALSE
rs1250542_A	657	Infections specific to the perinatal period	pregnancy complications	0.988006	0.900191	1.01726	0.136406	0.37414	62919	120	62799	179	FALSE	FALSE
rs35533056_A	275.1	Disorders of iron metabolism	hematopoietic	0.810029	0.900204	1.01146	0.0908853	0.38573	55474	257	55217	297	FALSE	FALSE
rs1250590_A	701.3	Circumscribed scleroderma	dermatologic	0.805593	0.900209	0.986487	0.108497	0.475478	55215	172	55043	939	FALSE	FALSE
rs55754152_A	81.1	Graft-versus-host disease	infectious diseases	0.904607	0.900209	0.952754	0.385965	0.0513428	58908	72	58836	39	FALSE	FALSE
rs11564710_A	257.1	Testicular hypofunction	endocrine/metabolic	0.277594	0.90021	0.993908	0.0487303	0.416045	24400	909	23491	49	FALSE	FALSE
rs16969990_T	255.3	Adrenogenital disorders	endocrine/metabolic	0.903728	0.900213	1.05492	0.42636	0.069663	53565	42	53523	39	FALSE	FALSE
rs3775094_A	965.3	Salicylates causing adverse effects in therapeutic use	injuries & poisonings	0.990067	0.900232	0.9638	0.294105	0.461189	46185	23	46162	254	FALSE	FALSE
rs7946714_C	735.1	Flat foot	musculoskeletal	0.0429724	0.900236	1.01371	0.108637	0.215433	54553	251	54302	56	FALSE	FALSE
rs4984980_A	276.14	Hypopotassemia	endocrine/metabolic	0.862656	0.900236	0.996728	0.0261405	0.18855	45720	5639	40081	510	FALSE	FALSE
rs6817471_C	280.1	Iron deficiency anemias, unspecified or not due to blood loss	hematopoietic	0.12742	0.90024	1.00349	0.0277675	0.335079	43166	3203	39963	30	FALSE	FALSE
rs10181515_T	656.22	Interstitial emphysema and related conditions of newborn	pregnancy complications	0.201793	0.900246	1.03029	0.238065	0.225808	61756	55	61701	22	FALSE	FALSE
rs6031558_C	312.3	Impulse control disorder	mental disorders	0.982929	0.900248	0.982751	0.138807	0.328021	58071	118	57953	26	FALSE	FALSE
rs11989843_G	346	Abnormal findings on study of brain and/or nervous system	neurological	0.799405	0.900249	1.01884	0.148943	0.196749	46943	140	46803	363	FALSE	FALSE
rs11263762_A	396	Abnormal heart sounds	circulatory system	0.734287	0.900251	1.00462	0.0367991	0.409112	51954	1583	50371	77	FALSE	FALSE
rs4660895_T	41.1	Staphylococcus infections	infectious diseases	0.329776	0.900253	0.995921	0.0326094	0.295986	53756	2370	51386	28	FALSE	FALSE
rs2403205_T	275.2	Disorders of copper metabolism	endocrine/metabolic	0.960801	0.900253	1.03395	0.266388	0.370363	55393	30	55363	146	FALSE	FALSE
rs1971152_C	325	Phlebitis and thrombophlebitis of intracranial venous sinuses	neurological	0.82296	0.900255	1.02277	0.179667	0.410215	61642	64	61578	465	FALSE	FALSE
rs2971670_T	709.4	Polymyositis	dermatologic	0.144508	0.900256	0.972691	0.220915	0.179736	51915	71	51844	44	FALSE	FALSE
rs4984980_A	735.23	Hallux rigidus	musculoskeletal	0.470508	0.90026	1.01647	0.130347	0.188612	53989	194	53795	594	FALSE	FALSE
rs730497_A	634.3	Ectopic pregnancy	pregnancy complications	0.776247	0.900269	0.960706	0.319872	0.177536	32675	34	32641	24	FALSE	FALSE
rs2908289_A	626.15	Infertility, female, associated with anovulation	genitourinary	0.860099	0.900274	1.03688	0.289016	0.179659	23898	40	23858	10	FALSE	FALSE
rs3213571_C	536.3	Gastroparesis	digestive	0.948014	0.900274	0.985444	0.117007	0.0838102	54003	491	53512	113	FALSE	FALSE
rs62405452_A	600	Hyperplasia of prostate	genitourinary	0.297269	0.900276	1.00599	0.0476437	0.10978	23752	3098	20654	6	FALSE	FALSE
rs62405453_A	600	Hyperplasia of prostate	genitourinary	0.297269	0.900276	1.00599	0.0476437	0.10978	23752	3098	20654	6	FALSE	FALSE
rs62405454_C	600	Hyperplasia of prostate	genitourinary	0.297269	0.900276	1.00599	0.0476437	0.10978	23752	3098	20654	6	FALSE	FALSE
rs6867984_A	600	Hyperplasia of prostate	genitourinary	0.297269	0.900276	1.00599	0.0476437	0.10978	23752	3098	20654	6	FALSE	FALSE
rs2133705_C	327.7	Sleep related movement disorders	neurological	0.436214	0.900283	1.00515	0.0409848	0.489158	46899	1243	45656	793	FALSE	FALSE
rs925095_T	272.9	Unspecified disorder of lipoid metabolism	endocrine/metabolic	0.973256	0.900292	0.967956	0.25994	0.382856	39379	32	39347	119	FALSE	FALSE
rs1411435_G	751.3	Obstructive genitourinary defect	congenital anomalies	0.24631	0.900302	1.02313	0.182511	0.0959384	59361	167	59194	66	FALSE	FALSE
rs56149656_G	347	Cataplexy and narcolepsy	neurological	0.234891	0.900303	1.0318	0.249885	0.107179	47164	83	47081	64	FALSE	FALSE
rs7632381_C	654.1	Abnormality of organs and soft tissues of pelvis complicating pregnancy, childbirth, or the puerperium	pregnancy complications	0.229653	0.900306	1.01412	0.111924	0.436137	34081	166	33915	5	FALSE	FALSE
rs10766394_G	686.3	Pilonidal cyst	dermatologic	0.120454	0.900312	1.01938	0.153244	0.377662	51742	91	51651	75	FALSE	FALSE
rs11989843_G	365.11	Primary open angle glaucoma	sense organs	0.799199	0.900314	1.01169	0.0927831	0.195723	56907	377	56530	452	FALSE	FALSE
rs11708067_G	198	Secondary malignant neoplasm	neoplasms	0.373171	0.900315	1.00286	0.0228139	0.236176	51523	6459	45064	2	FALSE	FALSE
rs497273_C	264	Lack of normal physiological development	endocrine/metabolic	0.0930049	0.900321	1.00503	0.0400968	0.345536	45166	2017	43149	224	FALSE	FALSE
rs4775238_A	170.1	Bone cancer	neoplasms	0.220555	0.900329	1.00887	0.0705241	0.415925	61939	416	61523	264	FALSE	FALSE
rs3213571_C	586.3	Vascular disorders of kidney/hypertrophy	genitourinary	0.606894	0.900331	0.964215	0.29096	0.0839498	45962	80	45882	103	FALSE	FALSE
rs11708067_G	537.1	Lesions of stomach and duodenum	digestive	0.598968	0.900334	1.02071	0.163705	0.235052	53720	102	53618	3	FALSE	FALSE
rs3087948_T	496.2	Chronic bronchitis	respiratory	0.930174	0.900334	0.993893	0.0489154	0.187521	49437	1469	47968	57	FALSE	FALSE
rs62405452_A	803	Fracture of upper limb	injuries & poisonings	0.238538	0.900353	1.00596	0.0474586	0.10744	53253	2434	50819	10	FALSE	FALSE
rs62405453_A	803	Fracture of upper limb	injuries & poisonings	0.238538	0.900353	1.00596	0.0474586	0.10744	53253	2434	50819	10	FALSE	FALSE
rs62405454_C	803	Fracture of upper limb	injuries & poisonings	0.238538	0.900353	1.00596	0.0474586	0.10744	53253	2434	50819	10	FALSE	FALSE
rs12746673_C	340.1	Migrain with aura	neurological	0.0873057	0.900357	0.991932	0.0646965	0.208075	54389	737	53652	870	FALSE	FALSE
rs9901746_A	526.41	Temporomandibular joint disorder, unspecified	digestive	0.829748	0.900357	1.01352	0.107244	0.407523	57214	181	57033	615	FALSE	FALSE
rs1971152_C	364.9	Cornea replaced by transplant	sense organs	0.901803	0.900359	1.02627	0.207076	0.410548	56617	48	56569	405	FALSE	FALSE
rs6749367_T	375	Disorders of lacrimal system	sense organs	0.515989	0.900365	0.98641	0.10929	0.252378	54028	227	53801	398	FALSE	FALSE
rs4812816_A	226	Benign neoplasm of thyroid glands	neoplasms	0.110127	0.900365	0.981239	0.15127	0.216918	61288	134	61154	47	FALSE	FALSE
rs2908296_T	580.11	Proliferative glomerulonephritis	genitourinary	0.0446107	0.900365	1.02373	0.187284	0.153413	46039	107	45932	49	FALSE	FALSE
rs6103716_C	686.3	Pilonidal cyst	dermatologic	0.860049	0.900368	1.01995	0.157758	0.31454	51747	91	51656	68	FALSE	FALSE
rs2941257_T	561	Symptoms involving digestive system	digestive	0.897631	0.900369	0.996756	0.0259522	0.261635	44822	4234	40588	190	FALSE	FALSE
rs79896666_C	292.11	Aphasia	mental disorders	0.639789	0.900378	0.982668	0.139667	0.0562982	49895	477	49418	111	FALSE	FALSE
rs78551082_T	292.11	Aphasia	mental disorders	0.639789	0.900378	0.982668	0.139667	0.0562982	49895	477	49418	111	FALSE	FALSE
rs74628648_T	292.11	Aphasia	mental disorders	0.639789	0.900378	0.982668	0.139667	0.0562982	49895	477	49418	111	FALSE	FALSE
rs11075256_G	742.9	Other derangement of joint	musculoskeletal	0.0553023	0.900384	1.00741	0.0590086	0.296469	52476	701	51775	78	FALSE	FALSE
rs2380950_G	389.4	Tinnitus	sense organs	0.0604341	0.900397	1.0092	0.0731511	0.0957243	55827	1111	54716	30	FALSE	FALSE
rs34351_C	994.21	Septic shock	injuries & poisonings	0.798574	0.900406	1.00514	0.0409737	0.331774	58264	1402	56862	81	FALSE	FALSE
rs234866_A	735.3	Hallux valgus (Bunion)	musculoskeletal	0.488369	0.900411	0.991499	0.0682251	0.307174	54736	514	54222	141	FALSE	FALSE
rs4660895_T	444.1	Arterial embolism and thrombosis of lower extremity artery	circulatory system	0.551923	0.900413	0.98567	0.115338	0.295282	51229	184	51045	27	FALSE	FALSE
rs10993460_C	292.3	Memory loss	mental disorders	0.867767	0.90042	0.992059	0.0637167	0.0880978	51108	1621	49487	38	FALSE	FALSE
rs6128461_T	275.53	Disorders of phosphorus metabolism	endocrine/metabolic	0.172822	0.900424	0.993755	0.0500689	0.380591	56315	862	55453	55	FALSE	FALSE
rs12593201_A	592.12	Chronic cystitis	genitourinary	0.511903	0.900424	1.02273	0.179634	0.267164	45955	79	45876	11	FALSE	FALSE
rs1848067_T	580.1	Glomerulonephritis	genitourinary	0.694194	0.900426	1.00995	0.0791666	0.361412	46281	347	45934	47	FALSE	FALSE
rs10842991_T	635	Hemorrhage during pregnancy; childbirth and postpartum	pregnancy complications	0.233673	0.90043	0.987364	0.101632	0.190438	32722	333	32389	293	FALSE	FALSE
rs4887810_A	530	Diseases of esophagus	digestive	0.529126	0.900436	0.998162	0.0147036	0.32563	52621	15591	37030	282	FALSE	FALSE
rs10860209_A	208	Benign neoplasm of colon	neoplasms	0.0704238	0.90044	0.996042	0.0316976	0.15197	57100	4474	52626	342	FALSE	FALSE
rs2941257_T	856	Vascular complications of surgery and medical procedures	injuries & poisonings	0.891224	0.900447	1.02078	0.164387	0.260548	53685	95	53590	239	FALSE	FALSE
rs79896666_C	250.22	Type 2 diabetes with renal manifestations	endocrine/metabolic	0.141231	0.900447	1.00924	0.0734898	0.0574351	45756	1899	43857	113	FALSE	FALSE
rs78551082_T	250.22	Type 2 diabetes with renal manifestations	endocrine/metabolic	0.141231	0.900447	1.00924	0.0734898	0.0574351	45756	1899	43857	113	FALSE	FALSE
rs74628648_T	250.22	Type 2 diabetes with renal manifestations	endocrine/metabolic	0.141231	0.900447	1.00924	0.0734898	0.0574351	45756	1899	43857	113	FALSE	FALSE
rs10766395_C	360.2	Progressive myopia	sense organs	0.309578	0.90045	1.01819	0.14413	0.38106	56579	102	56477	502	FALSE	FALSE
rs2268569_T	857	Mechanical complication of unspecified genitourinary device, implant, and graft	injuries & poisonings	0.561966	0.900461	0.971983	0.227193	0.0810748	53944	134	53810	9	FALSE	FALSE
rs867635_T	759.1	Anomalies of endocrine glands, congenital	congenital anomalies	0.888027	0.900468	1.0674	0.521521	0.0788336	60596	24	60572	26	FALSE	FALSE
rs925095_T	200	Myeloproliferative disease	neoplasms	0.918471	0.900469	1.00556	0.0443537	0.381867	60995	1104	59891	175	FALSE	FALSE
rs2285676_G	568	Other disorders of peritoneum	digestive	0.402019	0.900473	1.00617	0.049151	0.377641	52342	894	51448	21	FALSE	FALSE
rs8121252_T	595	Hydronephrosis	genitourinary	0.0410904	0.900477	1.005	0.0398903	0.341535	57994	1433	56561	209	FALSE	FALSE
rs2380950_G	411.9	Other acute and subacute forms of ischemic heart disease	circulatory system	0.419943	0.900478	1.02579	0.203593	0.0959407	46461	139	46322	22	FALSE	FALSE
rs2074090_G	346.3	Nonspecific abnormal findings in cerebrospinal fluid	neurological	0.0601784	0.900481	0.981007	0.153338	0.353715	46987	94	46893	269	FALSE	FALSE
rs144155527_T	327.32	Obstructive sleep apnea	neurological	0.040792	0.900482	1.0099	0.0787925	0.0179809	51944	5681	46263	140	FALSE	FALSE
rs4930046_A	244.4	Hypothyroidism NOS	endocrine/metabolic	0.563504	0.900488	1.00229	0.0182762	0.481347	56212	7433	48779	619	FALSE	FALSE
rs2239525_G	505	Other pulmonary inflamation or edema	respiratory	0.973306	0.900491	0.990317	0.0778188	0.260632	43573	429	43144	0	FALSE	FALSE
rs2239526_G	505	Other pulmonary inflamation or edema	respiratory	0.973306	0.900491	0.990317	0.0778188	0.260632	43573	429	43144	0	FALSE	FALSE
rs72650616_A	592.11	Acute cystitis	genitourinary	0.106618	0.900497	1.01183	0.0940261	0.106911	46436	623	45813	81	FALSE	FALSE
rs6483215_A	754.1	Lumbosacral spondylolysis, congenital	congenital anomalies	0.677123	0.900502	1.04622	0.361369	0.235448	60901	21	60880	77	FALSE	FALSE
rs1971152_C	736	Other acquired deformities of limbs	musculoskeletal	0.797728	0.900503	0.991469	0.0685248	0.410322	54406	446	53960	413	FALSE	FALSE
rs2285676_G	946	Anaphylactic shock NOS	injuries & poisonings	0.344505	0.90051	0.986947	0.105096	0.378094	48923	194	48729	21	FALSE	FALSE
rs580240_T	356	Hereditary and idiopathic peripheral neuropathy	neurological	0.220463	0.900515	0.995735	0.034191	0.486332	57472	1804	55668	7	FALSE	FALSE
rs78028320_A	71	Human immunodeficiency virus [HIV] disease	infectious diseases	0.407567	0.90052	1.00877	0.0698177	0.188005	50028	683	49345	269	FALSE	FALSE
rs497273_C	275.51	Hypocalcemia	endocrine/metabolic	0.0916558	0.900521	1.0071	0.0565932	0.34549	55948	701	55247	278	FALSE	FALSE
rs16969990_T	364.4	Corneal degenerations	sense organs	0.875144	0.900525	1.03217	0.253325	0.0691318	57036	118	56918	38	FALSE	FALSE
rs2924447_A	636.8	Cervical incompetence	pregnancy complications	0.0869384	0.900527	0.972206	0.22551	0.141497	32446	86	32360	316	FALSE	FALSE
rs34506303_G	457	Encounter for long-term (current) use of anticoagulants, antithrombotics, aspirin	circulatory system	0.490283	0.900528	0.995503	0.0360619	0.158601	47342	3290	44052	836	FALSE	FALSE
rs13136239_A	276.12	Hyposmolality and/or hyponatremia	endocrine/metabolic	0.959851	0.900532	0.996764	0.0259341	0.332919	43862	3817	40045	511	FALSE	FALSE
rs234866_A	362.23	Cystoid macular degeneration of retina	sense organs	0.532911	0.900543	0.988555	0.0921082	0.307076	56639	279	56360	140	FALSE	FALSE
rs2268570_G	420.21	Acute pericarditis	circulatory system	0.96178	0.900554	1.01417	0.112598	0.419895	56694	161	56533	279	FALSE	FALSE
rs2523504_T	149.3	Cancer of hypopharynx	neoplasms	0.971622	0.900554	1.02297	0.181702	0.260678	61342	77	61265	1	FALSE	FALSE
rs2285676_G	501	Pneumonitis due to inhalation of food or vomitus	respiratory	0.297223	0.900556	1.00633	0.0505014	0.376537	43985	860	43125	19	FALSE	FALSE
rs10860209_A	960	Poisoning by antibiotics	injuries & poisonings	0.12519	0.900563	0.995011	0.0400301	0.152235	48737	2609	46128	296	FALSE	FALSE
rs28582094_G	565	Anal and rectal conditions	digestive	0.000935908	0.900564	1.00459	0.0366577	0.266588	53412	1978	51434	39	FALSE	FALSE
rs34506303_G	696.41	Psoriasis vulgaris	dermatologic	0.731411	0.900564	0.99141	0.0690473	0.157527	50455	809	49646	876	FALSE	FALSE
rs10133035_T	443.7	Peripheral angiopathy in diseases classified elsewhere	circulatory system	0.68832	0.900567	0.988718	0.0908113	0.354446	50988	269	50719	370	FALSE	FALSE
rs2523507_G	369	Infection of the eye	sense organs	0.921631	0.900572	1.00551	0.0439793	0.260854	55508	1376	54132	8	FALSE	FALSE
rs6485473_G	529	Diseases and other conditions of the tongue	digestive	0.415155	0.900573	1.01359	0.108079	0.315902	58705	199	58506	72	FALSE	FALSE
rs2403205_T	727.7	Contracture of tendon (sheath)	musculoskeletal	0.603533	0.900577	1.01409	0.112002	0.371076	46950	172	46778	132	FALSE	FALSE
rs13136239_A	695.81	Erythema nodosum	dermatologic	0.113695	0.900577	1.02463	0.194725	0.331174	52320	60	52260	594	FALSE	FALSE
rs76177300_A	743.4	Stress fracture	musculoskeletal	0.987341	0.900581	0.965173	0.28375	0.0463001	51339	140	51199	739	FALSE	FALSE
rs16969990_T	627.4	Premenopausal menorrhagia	genitourinary	0.447589	0.900582	1.04203	0.329589	0.0693173	23919	71	23848	20	FALSE	FALSE
rs497273_C	496	Chronic airway obstruction	respiratory	0.332177	0.900583	1.00276	0.0220972	0.345189	53110	5314	47796	260	FALSE	FALSE
rs8121252_T	338.2	Chronic pain	neurological	0.0663961	0.900598	1.00273	0.0218327	0.341689	51162	5302	45860	175	FALSE	FALSE
rs2948567_T	585.4	Chronic kidney disease, Stage I or II	genitourinary	0.797284	0.900606	0.994658	0.0428868	0.332855	47028	1279	45749	252	FALSE	FALSE
rs10181515_T	383	Otosclerosis	sense organs	0.152389	0.900608	0.962871	0.302946	0.226068	54393	32	54361	19	FALSE	FALSE
rs1125253_T	275.1	Disorders of iron metabolism	hematopoietic	0.171035	0.900609	1.01247	0.0992445	0.274847	55389	256	55133	387	FALSE	FALSE
rs1125251_T	275.1	Disorders of iron metabolism	hematopoietic	0.171035	0.900609	1.01247	0.0992445	0.274847	55389	256	55133	387	FALSE	FALSE
rs10039427_A	509	Respiratory failure, insufficiency, arrest	respiratory	0.896587	0.900613	1.00294	0.0234954	0.186531	50367	7392	42975	205	FALSE	FALSE
rs6485473_G	225	Benign neoplasm of brain and other parts of nervous system	neoplasms	0.505775	0.900621	0.991967	0.0645837	0.316292	61369	563	60806	70	FALSE	FALSE
rs2285676_G	790.8	Elevated C-reactive protein (CRP)	symptoms	0.061027	0.900621	0.991059	0.0719232	0.376684	54198	417	53781	22	FALSE	FALSE
rs724016_G	528.11	Stomatitis and mucositis (ulcerative)	digestive	0.136697	0.900622	1.014	0.111302	0.435941	58727	165	58562	15	FALSE	FALSE
rs6867984_A	596	Other disorders of bladder	genitourinary	0.00717129	0.900629	1.00643	0.0513151	0.107136	58477	2062	56415	13	FALSE	FALSE
rs580240_T	579.2	Splenomegaly	digestive	0.336549	0.900634	0.994125	0.0471892	0.486551	49779	925	48854	5	FALSE	FALSE
rs10771372_T	723.1	Torticollis	musculoskeletal	0.673226	0.900636	0.97372	0.213295	0.191345	48956	73	48883	416	FALSE	FALSE
rs11042984_C	362.9	Retinal edema	sense organs	0.817688	0.900638	1.01217	0.0968696	0.413067	56480	222	56258	252	FALSE	FALSE
rs1510148_T	426.32	Left bundle branch block	circulatory system	0.344466	0.90064	1.00796	0.063522	0.261494	37997	663	37334	163	FALSE	FALSE
rs2924447_A	850	Hemorrhage or hematoma complicating a procedure	injuries & poisonings	0.827451	0.900647	0.991359	0.0695143	0.141088	54179	873	53306	545	FALSE	FALSE
rs62405452_A	562.1	Diverticulosis	digestive	0.0593042	0.900648	0.994708	0.0425007	0.107149	44116	3372	40744	11	FALSE	FALSE
rs62405453_A	562.1	Diverticulosis	digestive	0.0593042	0.900648	0.994708	0.0425007	0.107149	44116	3372	40744	11	FALSE	FALSE
rs62405454_C	562.1	Diverticulosis	digestive	0.0593042	0.900648	0.994708	0.0425007	0.107149	44116	3372	40744	11	FALSE	FALSE
rs11085259_T	327	Sleep disorders	neurological	0.555985	0.900649	1.00297	0.0237184	0.179918	53416	7157	46259	154	FALSE	FALSE
rs3733227_C	613.1	Inflammatory disease of breast	genitourinary	0.231619	0.900652	1.01242	0.0988426	0.335917	59659	231	59428	2	FALSE	FALSE
rs2564929_T	755.1	Congenital deformities of feet	congenital anomalies	0.330384	0.900665	1.01536	0.122108	0.328343	61087	152	60935	15	FALSE	FALSE
rs2074090_G	696.4	Psoriasis	dermatologic	0.166241	0.900668	0.994144	0.0470572	0.353781	51221	1018	50203	276	FALSE	FALSE
rs78028320_A	637	Short gestation; low birth weight; and fetal growth retardation	pregnancy complications	0.532076	0.900671	0.980048	0.161474	0.188504	60118	135	59983	313	FALSE	FALSE
rs10133035_T	442	Other aneurysm	circulatory system	0.705312	0.900678	1.00471	0.0376131	0.354443	52385	1666	50719	375	FALSE	FALSE
rs142848532_T	290.12	Dementia with cerebral degenerations	mental disorders	0.125144	0.900679	1.03788	0.297923	0.0477876	48862	114	48748	802	FALSE	FALSE
rs16969990_T	136	Other infectious and parasitic diseases	infectious diseases	0.910066	0.900688	1.01317	0.104834	0.0695008	60877	714	60163	41	FALSE	FALSE
rs2523507_G	527.8	Other specified diseases of the salivary glands	digestive	0.949462	0.900692	0.970358	0.241131	0.259861	58612	45	58567	8	FALSE	FALSE
rs234866_A	536.8	Dyspepsia and other specified disorders of function of stomach	digestive	0.687797	0.900694	1.00756	0.0603215	0.307405	54150	655	53495	132	FALSE	FALSE
rs12531914_A	429.9	Cardiac complications, not elsewhere classified	circulatory system	0.935151	0.900696	1.01075	0.0857008	0.267688	49879	347	49532	99	FALSE	FALSE
rs2941257_T	781.2	Abnormal posture	symptoms	0.841926	0.900699	0.990987	0.0725574	0.261536	60162	502	59660	252	FALSE	FALSE
rs11564710_A	204.21	Myeloid leukemia, acute	neoplasms	0.741446	0.900702	1.00712	0.056833	0.416485	60588	648	59940	127	FALSE	FALSE
rs11002898_A	710.1	Osteomyelitis	musculoskeletal	0.530931	0.900704	1.00612	0.0489045	0.250719	52884	1145	51739	140	FALSE	FALSE
rs4887810_A	70.2	Viral hepatitis B	infectious diseases	0.266389	0.900708	1.01246	0.0992399	0.326801	49576	235	49341	262	FALSE	FALSE
rs2941257_T	729	Other disorders of soft tissues	musculoskeletal	0.943169	0.900708	0.994094	0.0474793	0.261879	47877	1176	46701	224	FALSE	FALSE
rs6026591_A	595	Hydronephrosis	genitourinary	0.0489434	0.900711	1.00487	0.0389376	0.380215	58054	1435	56619	146	FALSE	FALSE
rs1016565_A	324	Other CNS infection and poliomyelitis	neurological	0.61906	0.900711	0.988531	0.0924608	0.310009	62174	276	61898	131	FALSE	FALSE
rs7946714_C	10	Tuberculosis	infectious diseases	0.604401	0.900716	1.02209	0.175172	0.214767	51458	95	51363	54	FALSE	FALSE
rs2380949_G	364.51	Fuchs' dystrophy	sense organs	0.0314853	0.900717	0.970224	0.242299	0.0958901	57008	102	56906	56	FALSE	FALSE
rs1848067_T	585.1	Acute renal failure	genitourinary	0.74537	0.900728	1.0024	0.0192351	0.361229	53181	7247	45934	51	FALSE	FALSE
rs11776904_C	440.9	Atherosclerosis of aorta	circulatory system	0.741585	0.900728	0.990452	0.0769124	0.158242	50919	662	50257	873	FALSE	FALSE
rs12531914_A	315.1	Learning disorder	mental disorders	0.797439	0.900729	1.02371	0.187872	0.269117	57932	73	57859	121	FALSE	FALSE
rs2894536_C	952	Spinal cord injury without evidence of spinal bone injury	injuries & poisonings	0.212524	0.900737	1.0261	0.206541	0.159298	62857	87	62770	445	FALSE	FALSE
rs3733227_C	619.3	Noninflammatory disorders of cervix	genitourinary	0.700288	0.900737	0.982095	0.144847	0.333494	31125	109	31016	1	FALSE	FALSE
rs34506303_G	495.2	Asthma with exacerbation	respiratory	0.743045	0.900741	0.992256	0.062333	0.158099	48204	998	47206	883	FALSE	FALSE
rs2971670_T	634.3	Ectopic pregnancy	pregnancy complications	0.701033	0.900742	0.960864	0.320088	0.177609	32670	34	32636	32	FALSE	FALSE
rs10734253_G	426	Cardiac conduction disorders	circulatory system	0.0967962	0.900747	1.00264	0.0211101	0.437374	43225	5808	37417	81	FALSE	FALSE
rs7946714_C	642.1	Preeclampsia and eclampsia	pregnancy complications	0.0344477	0.900748	0.987618	0.0998985	0.2143	34832	307	34525	39	FALSE	FALSE
rs2380950_G	721	Spondylosis and allied disorders	musculoskeletal	0.381353	0.900758	0.994976	0.0403926	0.095832	53359	4098	49261	24	FALSE	FALSE
rs6885132_G	334	Degenerative disease of the spinal cord	neurological	0.618694	0.900772	0.98903	0.0884702	0.10081	47788	722	47066	79	FALSE	FALSE
rs2403205_T	857	Mechanical complication of unspecified genitourinary device, implant, and graft	injuries & poisonings	0.847704	0.900777	1.01595	0.12691	0.370642	53812	134	53678	143	FALSE	FALSE
rs730497_A	727.4	Ganglion and cyst of synovium, tendon, and bursa	musculoskeletal	0.685155	0.900781	1.00983	0.0784471	0.178768	47433	561	46872	36	FALSE	FALSE
rs12302189_A	504.1	Idiopathic fibrosing alveolitis	respiratory	0.83949	0.900785	0.976009	0.194779	0.0553491	43325	265	43060	91	FALSE	FALSE
rs10860209_A	198.6	Secondary malignancy of bone	neoplasms	0.753787	0.900791	0.993689	0.050787	0.152939	46414	1613	44801	282	FALSE	FALSE
rs10842991_T	455	Hemorrhoids	circulatory system	0.584158	0.900795	1.00511	0.0408995	0.190045	46460	2070	44390	423	FALSE	FALSE
rs35498576_C	536.3	Gastroparesis	digestive	0.26011	0.900799	1.00893	0.0713493	0.281076	54005	490	53515	111	FALSE	FALSE
rs7531911_G	614.4	Inflammatory diseases of uterus, except cervix	genitourinary	0.642213	0.900807	1.03404	0.268572	0.293175	31106	33	31073	18	FALSE	FALSE
rs4513637_G	465.2	Acute pharyngitis	respiratory	0.0615335	0.900808	1.0045	0.0360414	0.176824	47765	2909	44856	477	FALSE	FALSE
rs2380949_G	270.2	Disorders of amino-acid metabolism	endocrine/metabolic	0.0256569	0.900809	0.968662	0.255454	0.0954646	59069	92	58977	66	FALSE	FALSE
rs6031558_C	694.2	Other dyschromia	dermatologic	0.928553	0.900818	1.00473	0.0378291	0.328678	54459	1649	52810	22	FALSE	FALSE
rs234866_A	727.5	Rupture of synovium	musculoskeletal	0.0358034	0.900821	1.01605	0.127765	0.307105	46940	143	46797	116	FALSE	FALSE
rs11085259_T	270.3	Disorders of plasma protein metabolism	endocrine/metabolic	0.598582	0.900823	0.991742	0.0665371	0.180342	59659	783	58876	172	FALSE	FALSE
rs116761056_T	246.7	Abnormal results of function study of thyroid	endocrine/metabolic	0.279778	0.900825	1.03433	0.270889	0.0193205	49533	353	49180	135	FALSE	FALSE
rs6026592_A	359	Muscular dystrophies and other myopathies	neurological	0.301249	0.900826	1.0055	0.0440086	0.380265	56671	1132	55539	148	FALSE	FALSE
rs2908296_T	800	Fracture of lower limb	injuries & poisonings	0.0730859	0.900826	0.994916	0.0409015	0.154248	53200	2419	50781	53	FALSE	FALSE
rs55754152_A	754.1	Lumbosacral spondylolysis, congenital	congenital anomalies	0.94546	0.900828	0.913979	0.721806	0.0515303	60935	21	60914	37	FALSE	FALSE
rs9489217_C	619	Noninflammatory female genital disorders	genitourinary	0.564223	0.90083	1.00437	0.0350309	0.452934	32752	1750	31002	16	FALSE	FALSE
rs6889788_A	475.9	Postnasal drip	respiratory	0.962767	0.900835	1.01079	0.0861285	0.185763	42600	454	42146	46	FALSE	FALSE
rs10766394_G	250.12	Type 1 diabetes with renal manifestations	endocrine/metabolic	0.178795	0.900835	0.989816	0.082145	0.379286	44216	319	43897	71	FALSE	FALSE
rs72727388_C	783.1	Postprocedural fever	symptoms	0.688867	0.900838	1.02024	0.160829	0.273413	47527	97	47430	589	FALSE	FALSE
rs6026591_A	415	Pulmonary heart disease	circulatory system	0.261795	0.90084	0.996896	0.0249539	0.380044	54845	3742	51103	141	FALSE	FALSE
rs7946714_C	242	Thyrotoxicosis with or without goiter	endocrine/metabolic	0.395769	0.900843	1.00703	0.0562105	0.215311	50225	961	49264	49	FALSE	FALSE
rs2239525_G	450	Noninfectious disorders of lymphatic channels	circulatory system	0.973003	0.900862	1.00637	0.0509725	0.260713	62707	1013	61694	0	FALSE	FALSE
rs2239526_G	450	Noninfectious disorders of lymphatic channels	circulatory system	0.973003	0.900862	1.00637	0.0509725	0.260713	62707	1013	61694	0	FALSE	FALSE
rs7163757_T	365.2	Primary angle-closure glaucoma	sense organs	0.972351	0.900864	1.01256	0.100181	0.422505	57126	204	56922	34	FALSE	FALSE
rs2403205_T	994	Sepsis and SIRS	injuries & poisonings	0.763644	0.900868	1.00291	0.0233447	0.369991	61115	4328	56787	165	FALSE	FALSE
rs4513637_G	415.2	Chronic pulmonary heart disease	circulatory system	0.530554	0.900869	1.00519	0.0415854	0.176769	52843	2082	50761	511	FALSE	FALSE
rs11708903_G	394.4	Acute rheumatic heart disease	circulatory system	0.0015179	0.900871	1.02462	0.195261	0.455268	50422	53	50369	72	FALSE	FALSE
rs4701619_C	8.6	Viral Enteritis	infectious diseases	0.886081	0.900871	0.986589	0.108398	0.186395	60471	296	60175	83	FALSE	FALSE
rs16969990_T	276.41	Acidosis	endocrine/metabolic	0.383601	0.900872	1.00638	0.0510601	0.069574	43752	3283	40469	30	FALSE	FALSE
rs8003022_G	275.1	Disorders of iron metabolism	hematopoietic	0.943741	0.900875	0.988799	0.0904324	0.393101	55721	258	55463	43	FALSE	FALSE
rs925095_T	613.7	Other signs and symptoms in breast	genitourinary	0.977495	0.900876	0.990222	0.0788912	0.381899	59614	348	59266	171	FALSE	FALSE
rs925095_T	202.22	Reticulosarcoma	neoplasms	0.934768	0.900878	0.983443	0.134041	0.381818	60009	118	59891	175	FALSE	FALSE
rs7163757_T	707	Chronic ulcer of skin	dermatologic	0.968366	0.90088	1.00418	0.0334792	0.422638	61626	1892	59734	35	FALSE	FALSE
rs5210_A	627.21	Symptomatic artificial menopause	genitourinary	0.352053	0.900888	0.989573	0.0841625	0.380685	24163	305	23858	10	FALSE	FALSE
rs10116772_A	334.21	Amyotrophic Lateral Sclerosis	neurological	0.57031	0.900889	1.021	0.166871	0.408526	47183	74	47109	38	FALSE	FALSE
rs72650616_A	384.4	Perforation of tympanic membrane	sense organs	0.392555	0.900894	0.984458	0.125786	0.107417	54642	339	54303	84	FALSE	FALSE
rs2074090_G	556.1	Ulceration of intestine	digestive	0.168233	0.900895	1.01072	0.0856182	0.352866	40837	301	40536	235	FALSE	FALSE
rs142848532_T	290	Delirium dementia and amnestic and other cognitive disorders	mental disorders	0.0736852	0.900896	0.990474	0.0768604	0.0477872	50819	2071	48748	826	FALSE	FALSE
rs7632381_C	414	Other forms of chronic heart disease	circulatory system	0.306856	0.900907	1.00335	0.0268706	0.436064	49573	3235	46338	8	FALSE	FALSE
rs11626787_G	717	Polymyalgia Rheumatica	musculoskeletal	0.759197	0.900911	1.01007	0.0805071	0.346378	62940	347	62593	167	FALSE	FALSE
rs11075256_G	702.2	Seborrheic keratosis	dermatologic	0.0504249	0.900915	0.996704	0.0265197	0.294868	59045	3924	55121	93	FALSE	FALSE
rs5210_A	341	Other demyelinating diseases of central nervous system	neurological	0.717981	0.900916	1.00757	0.0605875	0.377277	47709	584	47125	20	FALSE	FALSE
rs117252445_A	798.1	Chronic fatigue syndrome	symptoms	0.747091	0.900922	1.01356	0.108221	0.0562247	37110	813	36297	78	FALSE	FALSE
rs7632381_C	792.1	Papanicolaou smear of cervix or vagina with atypical squamous cells	genitourinary	0.192766	0.900923	1.00538	0.0430635	0.434022	28570	1154	27416	5	FALSE	FALSE
rs1125253_T	550.3	Femoral hernia	digestive	0.449393	0.900924	0.957	0.353046	0.275052	53948	21	53927	378	FALSE	FALSE
rs1125251_T	550.3	Femoral hernia	digestive	0.449393	0.900924	0.957	0.353046	0.275052	53948	21	53927	378	FALSE	FALSE
rs6026591_A	656.9	Neonatal bradycardia or tachycardia	pregnancy complications	0.207308	0.900929	1.02089	0.166043	0.380036	61660	85	61575	154	FALSE	FALSE
rs112412537_A	938	Dermatitis due to solar radiation	dermatologic	0.945511	0.900933	0.987607	0.100181	0.0391352	49559	1394	48165	641	FALSE	FALSE
rs144155527_T	729	Other disorders of soft tissues	musculoskeletal	0.300413	0.90094	1.01961	0.156014	0.01798	47970	1178	46792	125	FALSE	FALSE
rs6899342_G	345	Epilepsy, recurrent seizures, convulsions	neurological	0.691591	0.900947	0.996536	0.0278823	0.249371	50912	3845	47067	87	FALSE	FALSE
rs3213571_C	495.11	Chronic obstructive asthma with exacerbation	respiratory	0.846957	0.900947	0.957555	0.348473	0.0840437	47981	55	47926	103	FALSE	FALSE
rs6026591_A	338.2	Chronic pain	neurological	0.00615781	0.90096	0.99735	0.0213259	0.380073	51202	5311	45891	132	FALSE	FALSE
rs142848532_T	316.1	Polyneuropathy due to drugs	mental disorders	0.182699	0.900961	0.978602	0.173807	0.0478636	47019	372	46647	790	FALSE	FALSE
rs11650000_A	656.7	Conditions involving the integument and temperature regulation of fetus and newborn	pregnancy complications	0.150716	0.900962	1.01575	0.125602	0.452959	61659	140	61519	210	FALSE	FALSE
rs55754152_A	938.2	Chronic dermatitis due to solar radiation	dermatologic	0.958519	0.900963	1.01139	0.0910381	0.0511715	49979	1258	48721	32	FALSE	FALSE
rs2908289_A	701.6	Acquired acanthosis nigricans	dermatologic	0.152989	0.900977	0.973743	0.213845	0.178797	56002	83	55919	19	FALSE	FALSE
rs3733227_C	446.9	Arteritis NOS	circulatory system	0.0254576	0.900977	0.987676	0.0996584	0.335663	51297	229	51068	2	FALSE	FALSE
rs8003022_G	362.31	Separation of retinal layers	sense organs	0.965996	0.900983	1.02444	0.194088	0.393092	56502	55	56447	49	FALSE	FALSE
rs6885132_G	380	Disorders of external ear	sense organs	0.108309	0.900986	1.02664	0.211338	0.100912	58526	122	58404	96	FALSE	FALSE
rs11075255_A	341	Other demyelinating diseases of central nervous system	neurological	0.675053	0.900994	1.00749	0.0600215	0.40166	47483	583	46900	259	FALSE	FALSE
rs497273_C	345.12	Partial epilepsy	neurological	0.0663616	0.901	0.994353	0.045525	0.34589	48037	1122	46915	246	FALSE	FALSE
rs10814915_T	145	Cancer of mouth	neoplasms	0.870037	0.901002	0.993488	0.0525205	0.425831	61919	762	61157	117	FALSE	FALSE
rs730497_A	420.1	Myocarditis	circulatory system	0.748592	0.901006	0.968235	0.25951	0.17878	56813	52	56761	38	FALSE	FALSE
rs12493_T	475.9	Postnasal drip	respiratory	0.962432	0.90101	1.01077	0.0861283	0.18576	42598	454	42144	48	FALSE	FALSE
rs142848532_T	264	Lack of normal physiological development	endocrine/metabolic	0.452921	0.90101	1.01114	0.0890512	0.0473802	44660	1996	42664	750	FALSE	FALSE
rs10993460_C	753.2	Congenital anomalies of posterior segment of eye	congenital anomalies	0.818451	0.901014	0.957381	0.350167	0.0880784	61661	53	61608	46	FALSE	FALSE
rs55754152_A	586	Other disorders of the kidney and ureters	genitourinary	0.886022	0.901015	0.994149	0.0471813	0.0514108	51283	5332	45951	34	FALSE	FALSE
rs2941257_T	550	Abdominal hernia	digestive	0.801522	0.901029	0.99701	0.0240816	0.260794	59058	4989	54069	251	FALSE	FALSE
rs117252445_A	728	Disorders of muscle, ligament, and fascia	musculoskeletal	0.488522	0.90103	0.972479	0.224403	0.055819	47018	192	46826	85	FALSE	FALSE
rs2948567_T	394.4	Acute rheumatic heart disease	circulatory system	0.874088	0.901031	0.974113	0.210909	0.333277	50239	52	50187	266	FALSE	FALSE
rs757209_A	288	Diseases of white blood cells	hematopoietic	0.243387	0.901031	0.997292	0.0218053	0.405951	50139	4943	45196	483	FALSE	FALSE
rs6026591_A	289.4	Lymphadenitis	hematopoietic	0.700725	0.901031	1.00353	0.0283667	0.379331	48347	2829	45518	122	FALSE	FALSE
rs7531911_G	425.11	Hypertrophic obstructive cardiomyopathy	circulatory system	0.188554	0.901035	1.01377	0.109987	0.294567	56965	199	56766	34	FALSE	FALSE
rs10766394_G	526	Diseases of the jaws	digestive	0.460203	0.901039	1.00659	0.0527896	0.376379	58303	774	57529	97	FALSE	FALSE
rs2564929_T	216.1	Screening for malignant neoplasms of the skin	neoplasms	0.228221	0.901039	0.980787	0.156015	0.327438	55635	94	55541	16	FALSE	FALSE
rs4558932_C	279.8	Other specified disorders involving the immune mechanism	endocrine/metabolic	0.205641	0.901042	0.973867	0.212963	0.211576	55630	67	55563	563	FALSE	FALSE
rs12631733_T	189.2	Cancer of bladder	neoplasms	0.822096	0.901045	1.00866	0.0693671	0.16004	61766	808	60958	171	FALSE	FALSE
rs1250109_C	362.4	Retinal vascular changes and abnomalities	sense organs	0.441515	0.901063	0.986949	0.105669	0.172691	56801	325	56476	19	FALSE	FALSE
rs8070737_T	561	Symptoms involving digestive system	digestive	0.308135	0.901064	1.00368	0.0295863	0.182326	44988	4250	40738	15	FALSE	FALSE
rs6031558_C	655.1	Abnormality in fetal heart rate or rhythm	pregnancy complications	0.00170907	0.901067	1.00742	0.0594583	0.32979	33441	678	32763	15	FALSE	FALSE
rs2133705_C	573.1	Chronic passive congestion of liver	digestive	0.426057	0.901072	0.976885	0.188137	0.487548	45977	57	45920	795	FALSE	FALSE
rs6817471_C	610.8	Other specified benign mammary dysplasias	genitourinary	0.281815	0.901077	1.01395	0.111429	0.33435	28361	181	28180	18	FALSE	FALSE
rs2523506_T	585.2	Renal failure NOS	genitourinary	0.0604589	0.901088	0.992638	0.0594546	0.160769	47055	1094	45961	18	FALSE	FALSE
rs4400674_A	531.3	Duodenal ulcer	digestive	0.498401	0.901092	1.01139	0.091124	0.38517	59897	255	59642	1	FALSE	FALSE
rs11708067_G	513.8	Disorders of diaphragm	respiratory	0.0286535	0.901094	1.01315	0.105101	0.236082	58412	252	58160	3	FALSE	FALSE
rs6485473_G	174	Breast cancer	neoplasms	0.444316	0.901096	1.00384	0.0308233	0.316788	58345	2769	55576	71	FALSE	FALSE
rs2133705_C	871	Open wounds of extremities	injuries & poisonings	0.0329147	0.901102	0.995496	0.0363264	0.488617	56355	1575	54780	949	FALSE	FALSE
rs35498576_C	701.3	Circumscribed scleroderma	dermatologic	0.233172	0.901111	1.01489	0.118977	0.281161	55991	174	55817	126	FALSE	FALSE
rs117252445_A	175	Acquired absence of breast	neoplasms	0.614638	0.901114	0.988	0.0971585	0.0565552	27009	1039	25970	59	FALSE	FALSE
rs5210_A	362.31	Separation of retinal layers	sense organs	0.380512	0.901115	1.02475	0.196764	0.377388	56524	55	56469	27	FALSE	FALSE
rs3213571_C	260	Protein-calorie malnutrition	endocrine/metabolic	0.901735	0.90112	0.995059	0.0398682	0.0836158	48089	4826	43263	101	FALSE	FALSE
rs4984980_A	579	Other symptoms involving abdomen and pelvis	digestive	0.521041	0.901124	0.995906	0.0330222	0.188294	51571	3229	48342	587	FALSE	FALSE
rs72727388_C	573.2	Liver replaced by transplant	digestive	0.806556	0.901138	0.992179	0.0632079	0.273314	46785	649	46136	589	FALSE	FALSE
rs62432360_C	690.1	Seborrheic dermatitis	dermatologic	0.834703	0.901138	0.991597	0.0679281	0.178191	52887	752	52135	729	FALSE	FALSE
rs3733227_C	767	Cervicocranial/Cervicobrachial syndrome	symptoms	0.302652	0.901138	1.02741	0.217689	0.335291	55094	47	55047	2	FALSE	FALSE
rs4237150_C	696.41	Psoriasis vulgaris	dermatologic	0.911182	0.90114	1.0063	0.0505386	0.411549	51164	820	50344	122	FALSE	FALSE
rs4930046_A	429	Ill-defined descriptions and complications of heart disease	circulatory system	0.177349	0.901143	0.996234	0.0303782	0.482607	51429	2324	49105	561	FALSE	FALSE
rs10039427_A	714.2	Juvenile rheumatoid arthritis	musculoskeletal	0.916395	0.901144	0.986389	0.110326	0.185614	53331	286	53045	223	FALSE	FALSE
rs6817471_C	443.9	Peripheral vascular disease, unspecified	circulatory system	0.11808	0.901151	0.995625	0.0353045	0.335699	53061	2019	51042	34	FALSE	FALSE
rs1250542_A	686.3	Pilonidal cyst	dermatologic	0.929399	0.901152	1.01947	0.155256	0.374894	51668	91	51577	148	FALSE	FALSE
rs2924447_A	252.2	Hypoparathyroidism	endocrine/metabolic	0.534941	0.901153	0.978417	0.175674	0.141738	53186	135	53051	537	FALSE	FALSE
rs2380949_G	819	Skull and face fracture and other intercranial injury	injuries & poisonings	0.11183	0.901155	1.01043	0.0835517	0.0955827	61622	830	60792	67	FALSE	FALSE
rs724016_G	274.2	Crystal arthropathies	endocrine/metabolic	0.325908	0.901158	0.987915	0.0978925	0.435738	59919	216	59703	15	FALSE	FALSE
rs72650616_A	389	Hearing loss	sense organs	0.177009	0.901159	1.00421	0.0337935	0.107353	59719	5056	54663	97	FALSE	FALSE
rs4984980_A	512.7	Shortness of breath	respiratory	0.537901	0.901161	0.997439	0.0206511	0.18938	42845	12076	30769	475	FALSE	FALSE
rs16969990_T	324	Other CNS infection and poliomyelitis	neurological	0.905637	0.901165	1.021	0.167349	0.0695321	62259	276	61983	42	FALSE	FALSE
rs1125253_T	587	Kidney replaced by transpant	genitourinary	0.0566721	0.901167	0.993325	0.0539321	0.27474	46555	888	45667	331	FALSE	FALSE
rs1125251_T	587	Kidney replaced by transpant	genitourinary	0.0566721	0.901167	0.993325	0.0539321	0.27474	46555	888	45667	331	FALSE	FALSE
rs3802113_G	348.7	Coma	neurological	0.324923	0.901167	0.983964	0.130174	0.165659	47320	219	47101	44	FALSE	FALSE
rs8121252_T	781.2	Abnormal posture	symptoms	0.0838734	0.901169	1.00833	0.0667605	0.341783	60199	504	59695	214	FALSE	FALSE
rs2523507_G	535.9	Gastritis and duodenitis, NOS	digestive	0.962468	0.901171	1.01012	0.0811218	0.26205	54005	392	53613	7	FALSE	FALSE
rs4887810_A	573.7	Abnormal results of function study of liver	digestive	0.0727129	0.901172	0.995768	0.0341534	0.326035	48501	2070	46431	263	FALSE	FALSE
rs2523504_T	853	Complication of colostomy or enterostomy	injuries & poisonings	0.977423	0.901178	1.01173	0.0939234	0.261306	54109	291	53818	1	FALSE	FALSE
rs2948567_T	972.1	Cardiac rhythm regulators causing adverse effects in therapeutic use	injuries & poisonings	0.825543	0.901185	1.04173	0.329289	0.332723	46184	21	46163	250	FALSE	FALSE
rs2074090_G	795.82	Elevated cancer antigen 125 [CA 125]	symptoms	0.139871	0.901185	0.979713	0.165067	0.352978	61576	82	61494	340	FALSE	FALSE
rs10937714_C	627.3	Postmenopausal atrophic vaginitis	genitourinary	0.483069	0.901188	1.00669	0.0537186	0.213359	24733	1112	23621	269	FALSE	FALSE
rs10133035_T	362	Other retinal disorders	sense organs	0.753235	0.901189	0.995964	0.0325723	0.352531	58314	2208	56106	420	FALSE	FALSE
rs3733227_C	195.1	Malignant neoplasm, other	neoplasms	0.242181	0.901201	1.00421	0.0338315	0.3362	47155	2093	45062	2	FALSE	FALSE
rs7405696_C	593	Hematuria	genitourinary	0.347868	0.901201	1.00335	0.0269475	0.40904	48615	3114	45501	423	FALSE	FALSE
rs1848068_T	610.8	Other specified benign mammary dysplasias	genitourinary	0.275142	0.901208	1.01393	0.111433	0.33435	28364	181	28183	15	FALSE	FALSE
rs1250095_T	788	Syncope and collapse	symptoms	0.990664	0.901208	0.997038	0.0238933	0.378917	59810	4028	55782	332	FALSE	FALSE
rs10734253_G	694.1	Vitiligo	dermatologic	0.297588	0.901215	1.0222	0.176902	0.437589	52795	65	52730	104	FALSE	FALSE
rs6026592_A	609.1	Infertility, male	genitourinary	0.859009	0.901217	1.03809	0.301163	0.382174	19516	23	19493	64	FALSE	FALSE
rs12631733_T	475.9	Postnasal drip	respiratory	0.929843	0.901219	1.01133	0.0907706	0.160284	42534	451	42083	118	FALSE	FALSE
rs16860758_G	216.1	Screening for malignant neoplasms of the skin	neoplasms	0.818973	0.90122	0.976796	0.189151	0.184522	55091	94	54997	595	FALSE	FALSE
rs2380950_G	274.2	Crystal arthropathies	endocrine/metabolic	0.118608	0.901228	1.02056	0.163975	0.0957166	59906	216	59690	28	FALSE	FALSE
rs72979712_T	278.1	Obesity	endocrine/metabolic	0.541721	0.90123	0.993895	0.049344	0.0524343	54697	7677	47020	54	FALSE	FALSE
rs34351_C	610.8	Other specified benign mammary dysplasias	genitourinary	0.59498	0.901233	1.01413	0.113029	0.329511	28339	180	28159	41	FALSE	FALSE
rs16969990_T	750.1	Upper gastrointestinal congenital anomalies	congenital anomalies	0.879233	0.901241	1.02812	0.223447	0.0693294	59376	161	59215	40	FALSE	FALSE
rs757209_A	627.21	Symptomatic artificial menopause	genitourinary	0.943229	0.901247	0.989754	0.083001	0.405303	23966	302	23664	223	FALSE	FALSE
rs11708903_G	702.1	Actinic keratosis	dermatologic	0.192083	0.901251	0.996667	0.0269037	0.455124	58316	3182	55134	81	FALSE	FALSE
rs62432360_C	710.1	Osteomyelitis	musculoskeletal	0.0714187	0.901257	1.00691	0.0555079	0.178251	52339	1136	51203	711	FALSE	FALSE
rs2268570_G	656.22	Interstitial emphysema and related conditions of newborn	pregnancy complications	0.968	0.901257	1.02593	0.206305	0.419697	61486	55	61431	304	FALSE	FALSE
rs2523507_G	110.12	Althete's foot	infectious diseases	0.932535	0.901259	0.988463	0.0935263	0.260772	53869	303	53566	6	FALSE	FALSE
rs6438788_G	286.2	Encounter for long-term (current) use of anticoagulants	hematopoietic	0.129798	0.901262	1.00273	0.0219802	0.463307	52598	4950	47648	59	FALSE	FALSE
rs12531914_A	442.3	Aneurysm of artery of lower extremity	circulatory system	0.900676	0.901263	0.981276	0.152349	0.268855	51074	111	50963	110	FALSE	FALSE
rs2924447_A	394.7	Disease of tricuspid valve	circulatory system	0.571621	0.901264	1.00791	0.0635107	0.140757	51010	1045	49965	506	FALSE	FALSE
rs1848067_T	427.61	Supraventricular premature beats	circulatory system	0.00376596	0.901265	0.987721	0.0995858	0.360055	37672	222	37450	39	FALSE	FALSE
rs2564929_T	446.5	Giant cell arteritis	circulatory system	0.390989	0.901269	0.982807	0.13979	0.328142	51176	118	51058	13	FALSE	FALSE
rs6026592_A	571.8	Liver abscess and sequelae of chronic liver disease	digestive	0.425777	0.901269	1.0046	0.0370126	0.380152	48182	1621	46561	130	FALSE	FALSE
rs11708903_G	512.1	Wheezing	respiratory	0.235578	0.90127	1.00542	0.0436084	0.455327	32156	1101	31055	48	FALSE	FALSE
rs76369685_A	348.9	Other conditions of brain, NOS	neurological	0.0512998	0.901282	0.99047	0.0771948	0.0580565	48427	1586	46841	322	FALSE	FALSE
rs1016565_A	750.11	Esophageal atresia/tracheoesophageal fistula	congenital anomalies	0.799711	0.901283	1.03502	0.277517	0.309775	59164	30	59134	125	FALSE	FALSE
rs7531911_G	803.21	Colles' fracture	injuries & poisonings	0.379784	0.901284	1.01522	0.121809	0.295016	50960	163	50797	31	FALSE	FALSE
rs8121252_T	560.4	Other intestinal obstruction	digestive	0.707823	0.901296	1.00504	0.0405125	0.341769	42005	1394	40611	159	FALSE	FALSE
rs2523504_T	701.2	Scar conditions and fibrosis of skin	dermatologic	0.973482	0.9013	1.00606	0.0487123	0.261007	57054	1117	55937	1	FALSE	FALSE
rs2908297_T	371	Inflammation of the eye	sense organs	0.00408951	0.901301	0.994796	0.0420721	0.156811	56399	2274	54125	17	FALSE	FALSE
rs2380949_G	591	Urinary tract infection	genitourinary	0.206756	0.901302	1.00367	0.0295265	0.095581	54153	8311	45842	58	FALSE	FALSE
rs10734253_G	527.8	Other specified diseases of the salivary glands	digestive	0.238042	0.901305	1.02666	0.212128	0.438333	58500	45	58455	123	FALSE	FALSE
rs8003022_G	303.1	Dissociative disorder	mental disorders	0.730392	0.901315	0.97001	0.245555	0.393309	36226	35	36191	25	FALSE	FALSE
rs6867984_A	564	Functional digestive disorders	digestive	0.367902	0.901316	0.995084	0.0397392	0.106993	44433	3690	40743	11	FALSE	FALSE
rs11075255_A	726.4	Calcaneal spur; Exostosis NOS	musculoskeletal	0.986769	0.901326	0.987684	0.0999504	0.403577	46882	209	46673	249	FALSE	FALSE
rs2948567_T	613.9	Breast disorder NOS	genitourinary	0.92568	0.901327	0.978655	0.174019	0.333775	59212	76	59136	308	FALSE	FALSE
rs2523507_G	740.1	Osteoarthritis; localized	musculoskeletal	0.973248	0.901327	0.997122	0.0232466	0.260661	53794	6177	47617	8	FALSE	FALSE
rs16969990_T	379.5	Disorders of iris and ciliary body	sense organs	0.923132	0.901328	1.02684	0.213605	0.0692665	54312	164	54148	33	FALSE	FALSE
rs11042984_C	949	Allergies, other	injuries & poisonings	0.588664	0.901332	0.995087	0.0397246	0.413601	49902	1354	48548	221	FALSE	FALSE
rs1250590_A	426.3	Bundle branch block	circulatory system	0.816092	0.901332	0.99465	0.0432722	0.474933	38018	1153	36865	674	FALSE	FALSE
rs4930046_A	441.2	Chronic vascular insufficiency of intestine	circulatory system	0.431896	0.901333	0.98086	0.155879	0.482184	50628	83	50545	543	FALSE	FALSE
rs7531911_G	315.3	Mental retardation	mental disorders	0.262611	0.901336	1.00919	0.0737964	0.294501	58397	450	57947	31	FALSE	FALSE
rs2133705_C	295.1	Schizophrenia	mental disorders	0.300074	0.901337	0.988995	0.089261	0.486814	35872	257	35615	646	FALSE	FALSE
rs11890449_T	440.21	Atherosclerosis of native arteries of the extremities with ulceration or gangrene	circulatory system	0.952036	0.901337	0.974263	0.210321	0.0513528	51263	232	51031	43	FALSE	FALSE
rs7693_T	716.9	Arthropathy NOS	musculoskeletal	0.422996	0.901339	0.995538	0.0360694	0.364808	53583	1760	51823	56	FALSE	FALSE
rs11626787_G	649	Other conditions or status of the mother complicating pregnancy, childbirth, or the puerperium	pregnancy complications	0.476076	0.901343	0.994786	0.0421723	0.344219	34218	1418	32800	107	FALSE	FALSE
rs35498576_C	358.1	Myasthenia gravis	neurological	0.210216	0.901344	1.01601	0.128126	0.281414	55708	151	55557	123	FALSE	FALSE
rs6790843_A	250.22	Type 2 diabetes with renal manifestations	endocrine/metabolic	0.387153	0.901347	1.00448	0.0360722	0.371805	45817	1898	43919	48	FALSE	FALSE
rs12453443_G	389	Hearing loss	sense organs	0.250295	0.901351	1.00267	0.0215065	0.404189	59132	5001	54131	706	FALSE	FALSE
rs10842991_T	242.1	Graves' disease	endocrine/metabolic	0.447596	0.901356	1.01049	0.0842177	0.190895	49357	463	48894	438	FALSE	FALSE
rs12631733_T	530.7	Gastroesophageal laceration-hemorrhage syndrome	digestive	0.685872	0.901357	0.963303	0.301643	0.161175	37177	42	37135	103	FALSE	FALSE
rs5210_A	164	Cancer of intrathoracic organs	neoplasms	0.327141	0.901358	0.983709	0.132518	0.377107	60085	122	59963	27	FALSE	FALSE
rs12302189_A	158	Neoplasm of unspecified nature of digestive system	neoplasms	0.961127	0.901359	1.019	0.151885	0.0555184	55324	412	54912	99	FALSE	FALSE
rs2908297_T	603.1	Hydrocele	genitourinary	0.774058	0.901367	1.01701	0.136103	0.156916	19759	209	19550	6	FALSE	FALSE
rs1250590_A	624.9	stress incontinence, female	genitourinary	0.571291	0.901378	0.993835	0.0499069	0.47527	31035	839	30196	558	FALSE	FALSE
rs2908296_T	726.3	Bursitis	musculoskeletal	0.199661	0.90138	1.00915	0.0735099	0.154596	47582	725	46857	52	FALSE	FALSE
rs1250590_A	275	Disorders of mineral metabolism	endocrine/metabolic	0.931789	0.901381	1.00283	0.022819	0.475787	58791	4184	54607	1001	FALSE	FALSE
rs2523507_G	149.3	Cancer of hypopharynx	neoplasms	0.97244	0.901381	1.02278	0.181736	0.260492	61334	77	61257	9	FALSE	FALSE
rs10860209_A	794	Abnormal results of other function studies (bladder, pancreas, placenta, spleen, etc)	symptoms	0.111354	0.901385	0.967899	0.263313	0.151921	62674	58	62616	369	FALSE	FALSE
rs2380949_G	334	Degenerative disease of the spinal cord	neurological	0.301498	0.901385	0.98882	0.0907338	0.0950185	47817	722	47095	55	FALSE	FALSE
rs78028320_A	427.2	Atrial fibrillation and flutter	circulatory system	0.138452	0.901393	0.99663	0.0272465	0.188326	43945	6653	37292	232	FALSE	FALSE
rs28582094_G	363	Chorioretinal inflammations, scars, and other disorders of choroid	sense organs	0.102269	0.901398	0.986604	0.108856	0.267065	57134	219	56915	45	FALSE	FALSE
rs2908297_T	429.9	Cardiac complications, not elsewhere classified	circulatory system	0.174389	0.901408	1.01299	0.10422	0.156235	49960	349	49611	17	FALSE	FALSE
rs79896666_C	495.1	Chronic obstructive asthma	respiratory	0.832068	0.901411	1.02022	0.161586	0.0571494	48277	343	47934	95	FALSE	FALSE
rs78551082_T	495.1	Chronic obstructive asthma	respiratory	0.832068	0.901411	1.02022	0.161586	0.0571494	48277	343	47934	95	FALSE	FALSE
rs74628648_T	495.1	Chronic obstructive asthma	respiratory	0.832068	0.901411	1.02022	0.161586	0.0571494	48277	343	47934	95	FALSE	FALSE
rs34506303_G	540.11	Acute appendicitis	digestive	0.553215	0.901411	1.01487	0.119155	0.158414	61876	265	61611	1089	FALSE	FALSE
rs1250590_A	523.3	Periodontitis (acute or chronic)	digestive	0.87245	0.901422	1.01138	0.0913516	0.476377	56956	243	56713	952	FALSE	FALSE
rs4660895_T	110.1	Dermatophytosis	infectious diseases	0.210734	0.901424	1.00432	0.0348036	0.294947	55649	2108	53541	34	FALSE	FALSE
rs6899343_T	474.1	Acute tonsillitis	respiratory	0.48475	0.901432	1.02	0.159892	0.246176	41974	106	41868	341	FALSE	FALSE
rs6899343_T	757	Congenital anomalies of the integument	congenital anomalies	0.867228	0.901433	0.967586	0.266056	0.24752	60175	39	60136	479	FALSE	FALSE
rs11042984_C	440.2	Atherosclerosis of the extremities	circulatory system	0.757484	0.901434	1.00595	0.047889	0.413842	51800	943	50857	231	FALSE	FALSE
rs72648855_T	470	Septal Deviations/Turbinate Hypertrophy	respiratory	0.35704	0.901434	1.00672	0.0540445	0.106789	44045	1869	42176	20	FALSE	FALSE
rs72650615_C	470	Septal Deviations/Turbinate Hypertrophy	respiratory	0.35704	0.901434	1.00672	0.0540445	0.106789	44045	1869	42176	20	FALSE	FALSE
rs1848068_T	613.1	Inflammatory disease of breast	genitourinary	0.229657	0.901443	1.01232	0.0988391	0.336017	59625	231	59394	38	FALSE	FALSE
rs10842991_T	540.11	Acute appendicitis	digestive	0.438643	0.901443	0.986428	0.110343	0.191506	62374	271	62103	556	FALSE	FALSE
rs724016_G	624	Symptoms involving female genital tract	genitourinary	0.358212	0.901444	1.01347	0.108025	0.435709	30883	176	30707	9	FALSE	FALSE
rs72648855_T	380.1	Otitis externa	sense organs	0.0921554	0.901447	0.988497	0.0934319	0.107331	59088	609	58479	24	FALSE	FALSE
rs72650615_C	380.1	Otitis externa	sense organs	0.0921554	0.901447	0.988497	0.0934319	0.107331	59088	609	58479	24	FALSE	FALSE
rs2523506_T	726.3	Bursitis	musculoskeletal	0.151286	0.901448	0.990999	0.0730145	0.161031	47612	726	46886	20	FALSE	FALSE
rs2523507_G	281.1	Megaloblastic anemia	hematopoietic	0.973768	0.901451	0.993015	0.056604	0.261171	40820	836	39984	6	FALSE	FALSE
rs12746673_C	255.21	Glucocorticoid deficiency	endocrine/metabolic	0.0599151	0.901457	0.992304	0.0623916	0.209104	53514	793	52721	892	FALSE	FALSE
rs62405452_A	555.21	Ulcerative colitis (chronic)	digestive	0.107313	0.901475	0.98649	0.109876	0.107121	41187	443	40744	8	FALSE	FALSE
rs62405453_A	555.21	Ulcerative colitis (chronic)	digestive	0.107313	0.901475	0.98649	0.109876	0.107121	41187	443	40744	8	FALSE	FALSE
rs62405454_C	555.21	Ulcerative colitis (chronic)	digestive	0.107313	0.901475	0.98649	0.109876	0.107121	41187	443	40744	8	FALSE	FALSE
rs3802113_G	312.3	Impulse control disorder	mental disorders	0.366828	0.901475	0.978144	0.1785	0.16441	58038	118	57920	57	FALSE	FALSE
rs10842991_T	743.22	Pathologic fracture of femur	musculoskeletal	0.573453	0.901486	1.01755	0.140554	0.190916	51609	163	51446	475	FALSE	FALSE
rs1250542_A	448	Disease of capillaries	circulatory system	0.99633	0.901487	0.96658	0.274604	0.373629	50957	28	50929	146	FALSE	FALSE
rs13282002_C	756.2	Pectus and other congenital anomalies of ribs/sternum	congenital anomalies	0.52629	0.90149	0.97484	0.205862	0.158956	60649	90	60559	410	FALSE	FALSE
rs6889788_A	574	Cholelithiasis and cholecystitis	digestive	0.758631	0.901499	1.00471	0.037955	0.186198	59222	2416	56806	67	FALSE	FALSE
rs79896666_C	284.1	Pancytopenia	hematopoietic	0.266752	0.901504	0.989511	0.0851992	0.0570659	41233	1334	39899	97	FALSE	FALSE
rs78551082_T	284.1	Pancytopenia	hematopoietic	0.266752	0.901504	0.989511	0.0851992	0.0570659	41233	1334	39899	97	FALSE	FALSE
rs74628648_T	284.1	Pancytopenia	hematopoietic	0.266752	0.901504	0.989511	0.0851992	0.0570659	41233	1334	39899	97	FALSE	FALSE
rs11626787_G	368.1	Amblyopia	sense organs	0.652782	0.901507	1.01191	0.0956631	0.346961	57897	245	57652	155	FALSE	FALSE
rs10771372_T	281.13	Folate-deficiency anemia	hematopoietic	0.676788	0.901513	1.03065	0.243976	0.191365	39746	54	39692	316	FALSE	FALSE
rs12493_T	803.3	Fracture of clavicle or scapula	injuries & poisonings	0.9448	0.901521	1.01157	0.0930048	0.18589	51154	387	50767	61	FALSE	FALSE
rs144155527_T	930	Allergic reaction to food	injuries & poisonings	0.207955	0.901525	1.02259	0.180535	0.0179589	49502	874	48628	131	FALSE	FALSE
rs730497_A	600	Hyperplasia of prostate	genitourinary	0.0326365	0.901527	1.00488	0.0393783	0.180112	23738	3098	20640	19	FALSE	FALSE
rs2523507_G	346	Abnormal findings on study of brain and/or nervous system	neurological	0.9841	0.901528	1.01686	0.135136	0.259159	47278	140	47138	6	FALSE	FALSE
rs1250109_C	756	Other congenital musculoskeletal anomalies	congenital anomalies	0.29222	0.901529	0.988663	0.0921536	0.172624	61353	424	60929	20	FALSE	FALSE
rs6688365_C	728.71	Contracture of palmar fascia [Dupuytren's disease]	musculoskeletal	0.502403	0.901529	0.985741	0.116074	0.438357	46810	152	46658	264	FALSE	FALSE
rs11002898_A	380.1	Otitis externa	sense organs	0.447226	0.901533	1.00826	0.0664986	0.251518	58964	607	58357	145	FALSE	FALSE
rs730497_A	327.7	Sleep related movement disorders	neurological	0.559105	0.901533	1.00654	0.0527213	0.178682	47618	1268	46350	35	FALSE	FALSE
rs9489217_C	427.8	Sinoatrial node dysfunction (Bradycardia)	circulatory system	0.744367	0.901534	0.995278	0.0382598	0.448306	39076	1600	37476	13	FALSE	FALSE
rs2268569_T	727	Other disorders of synovium, tendon, and bursa	musculoskeletal	0.304638	0.901537	1.00553	0.0445861	0.0816441	50616	3717	46899	10	FALSE	FALSE
rs6817471_C	613.1	Inflammatory disease of breast	genitourinary	0.22795	0.901541	1.0123	0.0988367	0.336048	59624	231	59393	39	FALSE	FALSE
rs10116772_A	695.8	Other specified erythematous conditions	dermatologic	0.916461	0.901548	1.00971	0.0780773	0.409779	53136	341	52795	38	FALSE	FALSE
rs117252445_A	446.8	Thrombotic microangiopathy	circulatory system	0.850718	0.901549	1.06581	0.515193	0.0558017	51011	33	50978	96	FALSE	FALSE
rs8070737_T	337	Disorders of the autonomic nervous system	neurological	0.0988788	0.901551	0.9894	0.0861477	0.1814	47591	462	47129	17	FALSE	FALSE
rs6483215_A	618	Genital prolapse	genitourinary	0.339649	0.901554	1.0068	0.0547542	0.234987	34902	973	33929	49	FALSE	FALSE
rs10766394_G	270.3	Disorders of plasma protein metabolism	endocrine/metabolic	0.304061	0.90156	1.00651	0.0524218	0.376808	59736	785	58951	92	FALSE	FALSE
rs867635_T	512	Other symptoms of respiratory system	respiratory	0.691525	0.901562	1.00293	0.0236763	0.0788214	53894	22809	31085	25	FALSE	FALSE
rs2971670_T	540.1	Appendicitis	digestive	0.602965	0.901569	1.01277	0.102588	0.178559	62912	323	62589	54	FALSE	FALSE
rs28578604_T	750.2	Lower gastrointestinal congenital anomalies	congenital anomalies	0.622691	0.901572	1.01181	0.0949341	0.219951	59511	327	59184	73	FALSE	FALSE
rs1250109_C	80	Postoperative infection	infectious diseases	0.390121	0.901573	1.00641	0.0516321	0.17266	60208	1355	58853	20	FALSE	FALSE
rs10464106_C	389.1	Sensorineural hearing loss	sense organs	0.118205	0.901579	0.994466	0.0448722	0.107376	57555	2812	54743	2	FALSE	FALSE
rs4400674_A	411.1	Unstable angina (intermediate coronary syndrome)	circulatory system	0.564787	0.901585	0.995614	0.0355426	0.385021	48235	1893	46342	1	FALSE	FALSE
rs10766395_C	281.1	Megaloblastic anemia	hematopoietic	0.532007	0.901586	1.0064	0.0515975	0.381475	40464	831	39633	384	FALSE	FALSE
rs1250590_A	836	Traumatic arthropathy	injuries & poisonings	0.786476	0.901589	1.01486	0.119297	0.476008	57707	141	57566	982	FALSE	FALSE
rs497273_C	696.4	Psoriasis	dermatologic	0.148532	0.901589	1.00588	0.0473824	0.345364	51246	1016	50230	246	FALSE	FALSE
rs2971670_T	255	Disorders of adrenal glands	endocrine/metabolic	0.467194	0.90159	1.00609	0.0491058	0.178717	54964	1445	53519	48	FALSE	FALSE
rs6485473_G	420.22	Chronic pericarditis	circulatory system	0.548013	0.90159	0.986574	0.109312	0.315945	56934	196	56738	62	FALSE	FALSE
rs6899343_T	536.3	Gastroparesis	digestive	0.979538	0.90159	0.990754	0.0751233	0.247607	53696	489	53207	434	FALSE	FALSE
rs4513637_G	327.5	Parasomnia	neurological	0.0352417	0.901602	1.01638	0.131399	0.175663	46168	200	45968	442	FALSE	FALSE
rs12631733_T	38	Septicemia	infectious diseases	0.831305	0.90161	1.00354	0.0285597	0.159666	56374	5095	51279	158	FALSE	FALSE
rs62405452_A	596	Other disorders of bladder	genitourinary	0.01047	0.901614	1.00636	0.0513154	0.107143	58478	2062	56416	12	FALSE	FALSE
rs62405453_A	596	Other disorders of bladder	genitourinary	0.01047	0.901614	1.00636	0.0513154	0.107143	58478	2062	56416	12	FALSE	FALSE
rs62405454_C	596	Other disorders of bladder	genitourinary	0.01047	0.901614	1.00636	0.0513154	0.107143	58478	2062	56416	12	FALSE	FALSE
rs1125253_T	10	Tuberculosis	infectious diseases	0.0494869	0.901615	1.02048	0.164019	0.275303	51169	93	51076	350	FALSE	FALSE
rs1125251_T	10	Tuberculosis	infectious diseases	0.0494869	0.901615	1.02048	0.164019	0.275303	51169	93	51076	350	FALSE	FALSE
rs6885132_G	149.1	Cancer of oropharynx	neoplasms	0.113997	0.901618	0.986701	0.108301	0.100665	61655	488	61167	101	FALSE	FALSE
rs7946714_C	334.2	Anterior horn cell disease	neurological	0.535702	0.90162	1.02132	0.170633	0.214856	47206	100	47106	42	FALSE	FALSE
rs11042984_C	586.2	Cyst of kidney, acquired	genitourinary	0.925896	0.901624	1.00541	0.0436605	0.413587	46914	1138	45776	218	FALSE	FALSE
rs78028320_A	149.1	Cancer of oropharynx	neoplasms	0.65512	0.901625	0.989795	0.082982	0.18809	61444	487	60957	330	FALSE	FALSE
rs144155527_T	149.5	Hx of malignant neoplasm of oral cavity and pharynx	neoplasms	0.253355	0.901626	1.02928	0.233515	0.0178302	61637	531	61106	166	FALSE	FALSE
rs10464106_C	296	Mood disorders	mental disorders	0.399758	0.901626	1.00304	0.0245241	0.106962	48162	11948	36214	1	FALSE	FALSE
rs4984980_A	530	Diseases of esophagus	digestive	0.61596	0.901628	1.00218	0.0176293	0.189022	52351	15500	36851	573	FALSE	FALSE
rs11564710_A	500	Lung disease due to external agents	respiratory	0.850905	0.901633	1.01265	0.101699	0.417422	43256	202	43054	95	FALSE	FALSE
rs72650616_A	609.1	Infertility, male	genitourinary	0.333367	0.901635	1.06026	0.47343	0.108966	19552	22	19530	32	FALSE	FALSE
rs12531914_A	870.5	Open wound of lip and mouth	injuries & poisonings	0.9561	0.901637	0.976951	0.188669	0.269146	55626	72	55554	116	FALSE	FALSE
rs1848067_T	525	Other diseases of the teeth and supporting structures	digestive	0.300702	0.901644	0.991988	0.0650883	0.361326	58086	519	57567	56	FALSE	FALSE
rs10039427_A	577	Diseases of pancreas	digestive	0.861365	0.901646	1.00582	0.046979	0.185986	62123	1540	60583	253	FALSE	FALSE
rs10860209_A	523.1	Gingivitis	digestive	0.362133	0.90165	0.98943	0.085989	0.151638	57822	524	57298	338	FALSE	FALSE
rs11075256_G	362.29	Macular degeneration (senile) of retina NOS	sense organs	0.103137	0.901653	1.00968	0.07793	0.294449	56823	418	56405	91	FALSE	FALSE
rs1250542_A	174	Breast cancer	neoplasms	0.985864	0.901656	0.996338	0.0296932	0.373382	58254	2760	55494	166	FALSE	FALSE
rs6438788_G	601.1	Prostatitis	genitourinary	0.749453	0.901667	0.99054	0.0769275	0.461958	20990	358	20632	26	FALSE	FALSE
rs2908297_T	603.2	Spermatocele	genitourinary	0.759729	0.901671	1.03294	0.262291	0.156916	19606	56	19550	6	FALSE	FALSE
rs6867984_A	289	Other diseases of blood and blood-forming organs	hematopoietic	0.245479	0.901672	1.00924	0.0744064	0.106928	46578	968	45610	11	FALSE	FALSE
rs4433533_G	264.1	Short stature	endocrine/metabolic	0.123087	0.901681	0.990503	0.077242	0.214754	43941	599	43342	12	FALSE	FALSE
rs11002898_A	504.1	Idiopathic fibrosing alveolitis	respiratory	0.0419573	0.901681	0.987618	0.100854	0.249451	43293	265	43028	118	FALSE	FALSE
rs724016_G	573.2	Liver replaced by transplant	digestive	0.721913	0.901692	1.00693	0.0559023	0.434382	47327	661	46666	11	FALSE	FALSE
rs13136239_A	427.3	Other specified cardiac dysrhythmias	circulatory system	0.520395	0.901703	0.996578	0.0277508	0.329139	40407	3325	37082	456	FALSE	FALSE
rs580240_T	803	Fracture of upper limb	injuries & poisonings	0.259635	0.901708	1.00364	0.0294344	0.486226	53254	2434	50820	7	FALSE	FALSE
rs2908297_T	202.21	Nodular lymphoma	neoplasms	0.12951	0.901709	1.02376	0.190154	0.156297	60145	104	60041	20	FALSE	FALSE
rs4237150_C	560.4	Other intestinal obstruction	digestive	0.640844	0.901711	0.995186	0.0390725	0.412333	42051	1400	40651	108	FALSE	FALSE
rs8074454_C	790.6	Other abnormal blood chemistry	symptoms	0.203357	0.901723	0.996865	0.0254238	0.330849	57570	3782	53788	17	FALSE	FALSE
rs10181515_T	224.1	Benign neoplasm of eye, uveal	neoplasms	0.125594	0.901725	1.01691	0.135759	0.225459	61009	155	60854	21	FALSE	FALSE
rs2908297_T	643.1	Hyperemesis gravidarum	pregnancy complications	0.453356	0.901726	1.03659	0.290999	0.155916	35176	44	35132	14	FALSE	FALSE
rs580240_T	379	Other disorders of eye	sense organs	0.413212	0.901727	1.00374	0.0302449	0.486067	56521	2346	54175	7	FALSE	FALSE
rs6026592_A	427	Cardiac dysrhythmias	circulatory system	0.0553412	0.901727	0.998273	0.0139962	0.379598	55053	17652	37401	143	FALSE	FALSE
rs6103716_C	622.2	Mucous polyp of cervix	genitourinary	0.219354	0.901727	1.02279	0.182457	0.314961	34001	69	33932	45	FALSE	FALSE
rs11626787_G	580.31	Nephritis and nephropathy in diseases classified elsewhere	genitourinary	0.610515	0.90173	0.990255	0.0793072	0.348138	46213	357	45856	127	FALSE	FALSE
rs4237150_C	442.3	Aneurysm of artery of lower extremity	circulatory system	0.441141	0.901731	1.01704	0.136861	0.41158	51069	111	50958	120	FALSE	FALSE
rs6790843_A	202.2	Non-Hodgkins lymphoma	neoplasms	0.115975	0.901734	1.00801	0.0646392	0.373606	60521	522	59999	64	FALSE	FALSE
rs1250542_A	860	Bone marrow or stem cell transplant	neoplasms	0.982423	0.901747	0.988311	0.0952374	0.374102	63067	236	62831	181	FALSE	FALSE
rs9901746_A	509.1	Respiratory failure	respiratory	0.073699	0.901753	0.997323	0.0217183	0.406722	47798	5099	42699	513	FALSE	FALSE
rs1799884_T	530.13	Barrett's esophagus	digestive	0.416975	0.901754	1.01125	0.0905852	0.177657	37654	425	37229	1	FALSE	FALSE
rs72727388_C	535	Gastritis and duodenitis	digestive	0.855824	0.901757	1.00505	0.0407724	0.272448	54570	1580	52990	680	FALSE	FALSE
rs4513637_G	530.13	Barrett's esophagus	digestive	0.0381908	0.901762	1.01131	0.0910979	0.174941	37304	423	36881	369	FALSE	FALSE
rs144155527_T	586.2	Cyst of kidney, acquired	genitourinary	0.549044	0.901762	1.02024	0.162322	0.0177781	46996	1134	45862	129	FALSE	FALSE
rs2268569_T	626.14	Irregular menstrual bleeding	genitourinary	0.719959	0.901762	1.02115	0.169572	0.0813616	24090	224	23866	2	FALSE	FALSE
rs1905505_A	426.32	Left bundle branch block	circulatory system	0.636556	0.901776	1.00773	0.0624078	0.288121	37925	659	37266	231	FALSE	FALSE
rs62432360_C	384.4	Perforation of tympanic membrane	sense organs	0.723053	0.901778	1.01258	0.101333	0.177372	54008	334	53674	740	FALSE	FALSE
rs5210_A	946	Anaphylactic shock NOS	injuries & poisonings	0.362044	0.901781	0.987114	0.105092	0.378033	48923	194	48729	22	FALSE	FALSE
rs34506303_G	306.1	Mental disorders durring/after pregnancy	mental disorders	0.0628992	0.901783	0.986253	0.112168	0.157843	18927	316	18611	333	FALSE	FALSE
rs28578604_T	618.5	Prolapse of vaginal vault after hysterectomy	genitourinary	0.965498	0.901787	1.01278	0.102885	0.220212	34208	272	33936	38	FALSE	FALSE
rs10116772_A	766	Neuralgia, neuritis, and radiculitis NOS	symptoms	0.833566	0.901787	0.995274	0.0383911	0.409217	56453	1451	55002	50	FALSE	FALSE
rs2403205_T	751.12	Congenital anomalies of male genital organs	congenital anomalies	0.313512	0.901797	0.988542	0.0933987	0.372262	25842	265	25577	74	FALSE	FALSE
rs10814915_T	604.3	Peyronie's disease	genitourinary	0.934675	0.90181	1.01634	0.131386	0.426077	19642	119	19523	34	FALSE	FALSE
rs72650616_A	281.12	Other vitamin B12 deficiency anemia	hematopoietic	0.362655	0.901816	0.988386	0.0946945	0.106735	40549	613	39936	60	FALSE	FALSE
rs925095_T	411.9	Other acute and subacute forms of ischemic heart disease	circulatory system	0.982372	0.901819	0.984803	0.124136	0.38091	46360	139	46221	127	FALSE	FALSE
rs2908296_T	782.6	Pallor and flushing	symptoms	0.0659611	0.901822	0.986216	0.112514	0.153625	51463	309	51154	54	FALSE	FALSE
rs16860758_G	733.8	Malunion and nonunion of fracture	musculoskeletal	0.516355	0.901824	1.01006	0.0811806	0.184298	49683	508	49175	542	FALSE	FALSE
rs62432360_C	250.21	Type 2 diabetes with ketoacidosis	endocrine/metabolic	0.898882	0.90183	0.979513	0.167811	0.180107	43513	123	43390	598	FALSE	FALSE
rs497273_C	300	Anxiety disorders	mental disorders	0.0836112	0.901838	0.997974	0.0164435	0.345504	47011	10954	36057	222	FALSE	FALSE
rs6031558_C	41	Bacterial infection NOS	infectious diseases	0.983413	0.901841	1.00255	0.0206848	0.328302	57278	5886	51392	23	FALSE	FALSE
rs6026591_A	79.2	Infectious mononucleosis	infectious diseases	0.380662	0.901843	1.01486	0.119579	0.380862	49623	149	49474	124	FALSE	FALSE
rs34351_C	531.3	Duodenal ulcer	digestive	0.467537	0.901844	1.01171	0.0944268	0.33089	59813	255	59558	89	FALSE	FALSE
rs2523504_T	597.1	Urethral stricture (not specified as infectious)	genitourinary	0.980417	0.901847	1.01381	0.111174	0.260498	56632	207	56425	1	FALSE	FALSE
rs117252445_A	264.3	Delayed milestones	endocrine/metabolic	0.281626	0.901848	0.983346	0.136174	0.056063	43906	635	43271	86	FALSE	FALSE
rs4513637_G	705.1	Dyshidrosis	dermatologic	0.310485	0.901857	0.979299	0.169633	0.176187	55773	123	55650	549	FALSE	FALSE
rs8121252_T	687.4	Disturbance of skin sensation	dermatologic	0.0542257	0.901858	1.00337	0.0272633	0.340882	50736	3239	47497	181	FALSE	FALSE
rs12746673_C	149.4	Cancer of larynx	neoplasms	0.426868	0.901866	0.988602	0.0929702	0.209082	60689	357	60332	981	FALSE	FALSE
rs1250095_T	618.2	Uterine/Uterovaginal prolapse	genitourinary	0.776786	0.901871	1.01046	0.0843812	0.379686	34094	301	33793	190	FALSE	FALSE
rs11085259_T	202	Cancer of other lymphoid, histiocytic tissue	neoplasms	0.164342	0.90188	0.990755	0.0753343	0.179963	60504	610	59894	175	FALSE	FALSE
rs7163757_T	441.1	Acute vascular insufficiency of intestine	circulatory system	0.949101	0.901883	1.01402	0.112913	0.422285	51200	160	51040	30	FALSE	FALSE
rs10133035_T	795.81	Elevated carcinoembryonic antigen [CEA]	symptoms	0.682579	0.901888	0.987532	0.101772	0.352751	61610	214	61396	438	FALSE	FALSE
rs2268569_T	714.2	Juvenile rheumatoid arthritis	musculoskeletal	0.441876	0.901891	0.980779	0.157445	0.0806202	53535	288	53247	8	FALSE	FALSE
rs10993460_C	198	Secondary malignant neoplasm	neoplasms	0.193681	0.901894	1.00423	0.0342303	0.0882022	51484	6454	45030	40	FALSE	FALSE
rs2894536_C	426.22	Mobitz II AV block	circulatory system	0.653191	0.901898	0.964777	0.290904	0.159431	37270	46	37224	282	FALSE	FALSE
rs6899343_T	378.5	Paralytic strabismus	sense organs	0.636115	0.9019	0.984104	0.129994	0.247854	53935	162	53773	427	FALSE	FALSE
rs79896666_C	728	Disorders of muscle, ligament, and fascia	musculoskeletal	0.342066	0.901906	0.97261	0.225321	0.0564753	46994	191	46803	110	FALSE	FALSE
rs78551082_T	728	Disorders of muscle, ligament, and fascia	musculoskeletal	0.342066	0.901906	0.97261	0.225321	0.0564753	46994	191	46803	110	FALSE	FALSE
rs74628648_T	728	Disorders of muscle, ligament, and fascia	musculoskeletal	0.342066	0.901906	0.97261	0.225321	0.0564753	46994	191	46803	110	FALSE	FALSE
rs4513637_G	295.3	Psychosis	mental disorders	0.398518	0.901906	0.989691	0.0840768	0.176174	36393	498	35895	339	FALSE	FALSE
rs1848068_T	767	Cervicocranial/Cervicobrachial syndrome	symptoms	0.311681	0.901907	1.02719	0.217672	0.335419	55064	47	55017	34	FALSE	FALSE
rs6889788_A	370	Keratitis	sense organs	0.986829	0.901914	1.00806	0.0651212	0.185762	54882	804	54078	61	FALSE	FALSE
rs7632381_C	701.5	Abnormal granulation tissue	dermatologic	0.699431	0.901914	1.01593	0.128199	0.435981	56054	124	55930	9	FALSE	FALSE
rs11075255_A	282.8	Other hemoglobinopathies	hematopoietic	0.879168	0.901917	1.0233	0.186881	0.402477	39852	60	39792	213	FALSE	FALSE
rs9901746_A	669	Complications of labor and delivery NEC	pregnancy complications	0.582152	0.901924	0.985451	0.118932	0.404949	34818	150	34668	381	FALSE	FALSE
rs6136447_G	580.11	Proliferative glomerulonephritis	genitourinary	0.0258468	0.901925	1.02463	0.197431	0.139534	45960	107	45853	135	FALSE	FALSE
rs11564710_A	586.2	Cyst of kidney, acquired	genitourinary	0.920075	0.90193	1.00539	0.04362	0.416635	47022	1139	45883	105	FALSE	FALSE
rs6026591_A	722	Intervertebral disc disorders	musculoskeletal	0.00682194	0.901931	0.99726	0.0222676	0.379525	54169	5005	49164	133	FALSE	FALSE
rs13282002_C	575.2	Obstruction of bile duct	digestive	0.638227	0.901933	0.989383	0.0866234	0.15827	57007	503	56504	387	FALSE	FALSE
rs2523504_T	794	Abnormal results of other function studies (bladder, pancreas, placenta, spleen, etc)	symptoms	0.975921	0.901938	1.02614	0.209415	0.260701	63030	58	62972	1	FALSE	FALSE
rs9489217_C	540.1	Appendicitis	digestive	0.891228	0.90194	1.0098	0.0791314	0.45035	62941	324	62617	22	FALSE	FALSE
rs2894536_C	537	Other disorders of stomach and duodenum	digestive	0.541903	0.90194	1.00687	0.0555954	0.159013	54505	1242	53263	389	FALSE	FALSE
rs6026592_A	291.8	Alteration of consciousness	mental disorders	0.308066	0.901945	1.00414	0.0335067	0.379579	51403	1999	49404	129	FALSE	FALSE
rs6899343_T	362.8	Retinal hemorrhage/ischemia	sense organs	0.856353	0.901946	1.02087	0.167688	0.247787	56151	95	56056	457	FALSE	FALSE
rs112412537_A	345.1	Epilepsy	neurological	0.634396	0.901947	0.988746	0.0918648	0.0390361	48263	1696	46567	629	FALSE	FALSE
rs12631733_T	38.2	Gram positive septicemia	infectious diseases	0.575668	0.901952	0.990361	0.0786189	0.159698	51898	619	51279	144	FALSE	FALSE
rs13282002_C	256	Ovarian dysfunction	endocrine/metabolic	0.0834846	0.901962	0.989978	0.0817697	0.158792	30436	601	29835	211	FALSE	FALSE
rs6031558_C	433.3	Cerebral ischemia	circulatory system	0.969473	0.901962	1.00358	0.0289899	0.328342	55401	2982	52419	24	FALSE	FALSE
rs10860209_A	274	Gout and other crystal arthropathies	endocrine/metabolic	0.0254484	0.901962	0.994835	0.0420354	0.152332	61796	2431	59365	367	FALSE	FALSE
rs142848532_T	430.1	Subarachnoid hemorrhage	circulatory system	0.106726	0.901968	0.977479	0.184924	0.0473775	51955	333	51622	853	FALSE	FALSE
rs116761056_T	573.5	Jaundice (not of newborn)	digestive	0.0643646	0.901969	0.975706	0.19967	0.0187797	47285	717	46568	119	FALSE	FALSE
rs7946714_C	368.3	Anisometropia	sense organs	0.39509	0.90197	0.970116	0.24632	0.215375	57797	50	57747	58	FALSE	FALSE
rs112412537_A	947	Urticaria	dermatologic	0.95024	0.901975	0.981784	0.149259	0.0391333	48782	617	48165	625	FALSE	FALSE
rs724016_G	506	Empyema and pneumothorax	respiratory	0.460653	0.901977	1.00377	0.0305863	0.434594	45485	2349	43136	10	FALSE	FALSE
rs6817471_C	767	Cervicocranial/Cervicobrachial syndrome	symptoms	0.299096	0.901978	1.02717	0.217677	0.335431	55059	47	55012	39	FALSE	FALSE
rs6889788_A	302	Sexual and gender identity disorders	mental disorders	0.949377	0.901983	0.98669	0.108803	0.185873	36455	290	36165	50	FALSE	FALSE
rs79896666_C	480.11	Pneumococcal pneumonia	respiratory	0.240982	0.901985	1.01753	0.141122	0.0571198	47628	452	47176	92	FALSE	FALSE
rs78551082_T	480.11	Pneumococcal pneumonia	respiratory	0.240982	0.901985	1.01753	0.141122	0.0571198	47628	452	47176	92	FALSE	FALSE
rs74628648_T	480.11	Pneumococcal pneumonia	respiratory	0.240982	0.901985	1.01753	0.141122	0.0571198	47628	452	47176	92	FALSE	FALSE
rs1016565_A	352.1	Trigeminal nerve disorders [CN5]	neurological	0.767951	0.90199	0.990971	0.0736507	0.309574	54441	435	54006	116	FALSE	FALSE
rs28578604_T	333.8	Other degenerative diseases of the basal ganglia	neurological	0.366695	0.901993	0.978995	0.172389	0.220114	47187	99	47088	59	FALSE	FALSE
rs6485473_G	707	Chronic ulcer of skin	dermatologic	0.178428	0.901994	1.00442	0.0358099	0.315606	61591	1892	59699	72	FALSE	FALSE
rs11626787_G	31	Diseases due to other mycobacteria	infectious diseases	0.748184	0.901995	1.01721	0.138564	0.346832	51401	116	51285	135	FALSE	FALSE
rs12493_T	70.9	Hepatitis NOS	infectious diseases	0.894976	0.901995	1.01093	0.0882734	0.186459	49960	430	49530	61	FALSE	FALSE
rs9901746_A	418.1	Precordial pain	circulatory system	0.23503	0.902003	0.995588	0.0359137	0.406404	41866	1723	40143	447	FALSE	FALSE
rs925095_T	574.1	Cholelithiasis	digestive	0.926597	0.902007	0.995782	0.0343301	0.381781	58582	1867	56715	167	FALSE	FALSE
rs10814915_T	242.31	Thyrotoxic exophthalmos	endocrine/metabolic	0.685707	0.902008	0.963846	0.299077	0.424744	49252	23	49229	87	FALSE	FALSE
rs3733227_C	200	Myeloproliferative disease	neoplasms	0.30779	0.902015	0.994383	0.0457539	0.335494	61162	1104	60058	2	FALSE	FALSE
rs7531911_G	594.2	Calculus of lower urinary tract	genitourinary	0.0077865	0.902022	0.984467	0.12716	0.294892	56870	150	56720	37	FALSE	FALSE
rs11989843_G	131	Protozoan infection	infectious diseases	0.724491	0.902022	0.962696	0.308819	0.195462	59784	34	59750	475	FALSE	FALSE
rs1848068_T	977	Personal history of allergy to medicinal agents	injuries & poisonings	0.330792	0.902022	0.99632	0.0299515	0.335365	49054	2688	46366	35	FALSE	FALSE
rs4433533_G	729	Other disorders of soft tissues	musculoskeletal	0.56252	0.902028	1.00626	0.0506622	0.214849	48078	1183	46895	14	FALSE	FALSE
rs6867984_A	562.1	Diverticulosis	digestive	0.0555201	0.902034	0.994782	0.0425006	0.10714	44115	3372	40743	12	FALSE	FALSE
rs1364809_C	556	Ulceration of the lower GI tract	digestive	0.178508	0.902042	0.97003	0.247223	0.0250906	41111	367	40744	7	FALSE	FALSE
rs2268570_G	519	Other diseases of respiratory system, not elsewhere classified	respiratory	0.987668	0.902048	0.996479	0.0286606	0.419515	58551	2609	55942	292	FALSE	FALSE
rs2941257_T	599.8	Other symptoms involving urinary system	genitourinary	0.983082	0.902051	1.01149	0.0928073	0.260959	45055	299	44756	196	FALSE	FALSE
rs6688365_C	270.21	Disorders of urea cycle metabolism	endocrine/metabolic	0.304247	0.902051	1.0227	0.182377	0.437875	58793	61	58732	322	FALSE	FALSE
rs11042985_G	426.31	Right bundle branch block	circulatory system	0.0889293	0.902055	1.00883	0.0714603	0.41275	37765	412	37353	143	FALSE	FALSE
rs72727388_C	427.4	Cardiac arrest and ventricular fibrillation	circulatory system	0.476812	0.902058	0.992411	0.0619068	0.274734	37742	680	37062	457	FALSE	FALSE
rs9489217_C	288.3	Eosinophilia	hematopoietic	0.369591	0.90206	0.988094	0.0973311	0.448766	45819	215	45604	18	FALSE	FALSE
rs11989843_G	381.9	Otorrhea	sense organs	0.484542	0.902061	0.986771	0.10822	0.195308	54245	275	53970	433	FALSE	FALSE
rs10116772_A	573.5	Jaundice (not of newborn)	digestive	0.747395	0.902064	0.993396	0.0538492	0.411222	47354	722	46632	46	FALSE	FALSE
rs1250542_A	286.13	Congenital factor VIII disorder	hematopoietic	0.977279	0.902067	1.02107	0.169489	0.371311	47638	74	47564	143	FALSE	FALSE
rs11890449_T	585.32	End stage renal disease	genitourinary	0.927931	0.902067	0.989645	0.0845887	0.0515083	47439	1493	45946	37	FALSE	FALSE
rs11075255_A	958	Certain early complications of trauma or procedure	injuries & poisonings	0.931091	0.902068	0.992608	0.0603003	0.401916	62110	577	61533	319	FALSE	FALSE
rs1510148_T	245.2	Chronic thyroiditis	endocrine/metabolic	0.795914	0.902081	0.992645	0.0599977	0.261183	49831	730	49101	223	FALSE	FALSE
rs34506303_G	655.1	Abnormality in fetal heart rate or rhythm	pregnancy complications	0.0553296	0.902083	1.00958	0.0775279	0.158682	32896	667	32229	584	FALSE	FALSE
rs16969990_T	448	Disease of capillaries	circulatory system	0.803031	0.902087	1.06624	0.521308	0.0693835	51064	28	51036	34	FALSE	FALSE
rs2380950_G	170	Cancer of bone and connective tissue	neoplasms	0.179738	0.902088	1.01	0.0809092	0.0958216	62632	889	61743	33	FALSE	FALSE
rs16969990_T	210	Benign neoplasm of lip, oral cavity, and pharynx	neoplasms	0.895827	0.902089	0.976441	0.193796	0.0692916	61436	211	61225	41	FALSE	FALSE
rs7531911_G	701.5	Abnormal granulation tissue	dermatologic	0.108606	0.902093	1.01726	0.1391	0.294039	56030	124	55906	33	FALSE	FALSE
rs497273_C	540.1	Appendicitis	digestive	0.0158975	0.902099	1.01032	0.0834567	0.345741	62674	324	62350	301	FALSE	FALSE
rs72648855_T	743.9	Osteopenia or other disorder of bone and cartilage	musculoskeletal	0.275194	0.902099	1.00556	0.0450602	0.107345	54856	2975	51881	25	FALSE	FALSE
rs72650615_C	743.9	Osteopenia or other disorder of bone and cartilage	musculoskeletal	0.275194	0.902099	1.00556	0.0450602	0.107345	54856	2975	51881	25	FALSE	FALSE
rs79896666_C	433.12	Cerebral atherosclerosis	circulatory system	0.2656	0.9021	1.02293	0.184292	0.0558555	52600	271	52329	118	FALSE	FALSE
rs78551082_T	433.12	Cerebral atherosclerosis	circulatory system	0.2656	0.9021	1.02293	0.184292	0.0558555	52600	271	52329	118	FALSE	FALSE
rs74628648_T	433.12	Cerebral atherosclerosis	circulatory system	0.2656	0.9021	1.02293	0.184292	0.0558555	52600	271	52329	118	FALSE	FALSE
rs757209_A	274.11	Gouty arthropathy	endocrine/metabolic	0.204435	0.902101	1.00661	0.0535312	0.406757	59919	750	59169	578	FALSE	FALSE
rs6867984_A	555.21	Ulcerative colitis (chronic)	digestive	0.103425	0.902106	0.986576	0.109875	0.107112	41186	443	40743	9	FALSE	FALSE
rs2908289_A	195.1	Malignant neoplasm, other	neoplasms	0.251257	0.902108	1.00513	0.0416084	0.179317	47140	2092	45048	17	FALSE	FALSE
rs1364809_C	359.2	Myopathy	neurological	0.0973941	0.902109	0.982249	0.145617	0.0250881	56740	1073	55667	9	FALSE	FALSE
rs757209_A	217.1	Nevus, non-neoplastic	neoplasms	0.487991	0.902114	0.989858	0.0828817	0.407822	55344	305	55039	542	FALSE	FALSE
rs6031558_C	415	Pulmonary heart disease	circulatory system	0.92915	0.902117	1.00315	0.0256046	0.328584	54957	3747	51210	24	FALSE	FALSE
rs12593201_A	270.11	Disturbances of sulphur-bearing amino-acid metabolism	endocrine/metabolic	0.618644	0.902121	0.967469	0.26892	0.267101	59062	36	59026	12	FALSE	FALSE
rs10116772_A	428.4	Heart failure with preserved EF [Diastolic heart failure]	circulatory system	0.863037	0.902122	1.00375	0.0304742	0.408418	52019	2431	49588	43	FALSE	FALSE
rs4701619_C	305.2	Eating disorder	mental disorders	0.919502	0.902123	1.01072	0.0866822	0.185983	36619	458	36161	55	FALSE	FALSE
rs6136447_G	610.8	Other specified benign mammary dysplasias	genitourinary	0.928293	0.902125	0.981228	0.154095	0.141658	28297	181	28116	88	FALSE	FALSE
rs2941257_T	362.1	Retinopathy of prematurity	sense organs	0.825202	0.902126	0.980025	0.164076	0.261075	56365	102	56263	244	FALSE	FALSE
rs925095_T	363.3	Chorioretinal scars	sense organs	0.942765	0.902127	1.01595	0.128681	0.380977	56930	128	56802	160	FALSE	FALSE
rs2523506_T	740.2	Osteoarthrosis, generalized	musculoskeletal	0.536036	0.902129	1.00556	0.0450978	0.161193	49689	2089	47600	24	FALSE	FALSE
rs11989843_G	427.9	Palpitations	circulatory system	0.289119	0.902135	1.00339	0.0275627	0.196518	42103	4891	37212	336	FALSE	FALSE
rs6688365_C	743.9	Osteopenia or other disorder of bone and cartilage	musculoskeletal	0.559161	0.902135	1.00343	0.027869	0.437622	54595	2972	51623	298	FALSE	FALSE
rs10464106_C	618.1	Prolapse of vaginal walls	genitourinary	0.27368	0.902136	1.01064	0.086035	0.105171	34729	757	33972	0	FALSE	FALSE
rs4558932_C	526	Diseases of the jaws	digestive	0.374953	0.902149	1.00778	0.0630225	0.211806	57836	767	57069	578	FALSE	FALSE
rs6688365_C	428.4	Heart failure with preserved EF [Diastolic heart failure]	circulatory system	0.43876	0.902157	1.00374	0.0303754	0.437813	51771	2423	49348	302	FALSE	FALSE
rs2239525_G	628	Ovarian cyst	genitourinary	0.236081	0.902157	1.00688	0.0557438	0.261034	24742	874	23868	0	FALSE	FALSE
rs2239526_G	628	Ovarian cyst	genitourinary	0.236081	0.902157	1.00688	0.0557438	0.261034	24742	874	23868	0	FALSE	FALSE
rs2239525_G	346	Abnormal findings on study of brain and/or nervous system	neurological	0.982841	0.902162	1.01675	0.135142	0.259189	47284	140	47144	0	FALSE	FALSE
rs2239526_G	346	Abnormal findings on study of brain and/or nervous system	neurological	0.982841	0.902162	1.01675	0.135142	0.259189	47284	140	47144	0	FALSE	FALSE
rs11075256_G	855	Complication of nervous system device, implant, and graft	injuries & poisonings	0.0333459	0.902163	0.990841	0.0748515	0.293925	54172	435	53737	85	FALSE	FALSE
rs12631733_T	599.5	Frequency of urination and polyuria	genitourinary	0.854234	0.902166	1.0044	0.0356994	0.159848	48105	3273	44832	133	FALSE	FALSE
rs777355_A	426.24	Atrioventricular block, complete	circulatory system	0.215525	0.902166	1.00632	0.0512198	0.480952	38114	812	37302	202	FALSE	FALSE
rs2074090_G	270.38	Other specified disorders of plasma protein metabolism	endocrine/metabolic	0.419717	0.902179	0.988609	0.0932133	0.352741	58988	255	58733	323	FALSE	FALSE
rs1519480_C	480.3	Pneumonia due to fungus (mycoses)	respiratory	0.442031	0.902182	0.986076	0.114084	0.325797	47436	178	47258	4	FALSE	FALSE
rs6483215_A	536.8	Dyspepsia and other specified disorders of function of stomach	digestive	0.804068	0.902187	1.00806	0.0653423	0.235894	54213	656	53557	71	FALSE	FALSE
rs11776904_C	285	Other anemias	hematopoietic	0.181144	0.902187	0.997597	0.01958	0.158259	53460	14103	39357	907	FALSE	FALSE
rs76177300_A	733	Other disorders of bone and cartilage	musculoskeletal	0.931513	0.902193	1.00889	0.0720515	0.045635	51386	2359	49027	725	FALSE	FALSE
rs7693_T	286.7	Other and unspecified coagulation defects	hematopoietic	0.467212	0.902201	1.00446	0.0362093	0.364365	49375	1718	47657	50	FALSE	FALSE
rs1510148_T	358	Myoneural disorders	neurological	0.899243	0.902204	1.01242	0.10043	0.261434	55689	254	55435	254	FALSE	FALSE
rs12302189_A	242.1	Graves' disease	endocrine/metabolic	0.917794	0.902217	0.982423	0.144339	0.0549249	49686	466	49220	96	FALSE	FALSE
rs11002898_A	350.6	Disturbances of sensation of smell and taste	neurological	0.0964397	0.902222	0.984833	0.124397	0.250744	53796	174	53622	129	FALSE	FALSE
rs4558932_C	729.3	Panniculitis	musculoskeletal	0.192558	0.902222	0.971609	0.234435	0.211683	46513	56	46457	469	FALSE	FALSE
rs16969990_T	172.22	Squamous cell carcinoma	neoplasms	0.967249	0.902223	0.989388	0.0868437	0.0696907	53759	1100	52659	36	FALSE	FALSE
rs1250542_A	695.41	Cutaneous lupus erythematosus	dermatologic	0.950716	0.902226	0.986313	0.112178	0.373875	51548	172	51376	145	FALSE	FALSE
rs11075255_A	280.1	Iron deficiency anemias, unspecified or not due to blood loss	hematopoietic	0.957037	0.902235	1.00328	0.0266503	0.40241	42981	3189	39792	227	FALSE	FALSE
rs76177300_A	297.1	Suicidal ideation	mental disorders	0.846842	0.902236	1.01589	0.128325	0.0457104	36425	711	35714	547	FALSE	FALSE
rs1250590_A	172.1	Melanomas of skin, dx or hx	neoplasms	0.692322	0.902239	0.995364	0.0378267	0.47531	53321	1468	51853	910	FALSE	FALSE
rs3775094_A	279.8	Other specified disorders involving the immune mechanism	endocrine/metabolic	0.989756	0.902252	1.02125	0.171184	0.463585	55870	68	55802	318	FALSE	FALSE
rs1971152_C	53	Herpes zoster	infectious diseases	0.797172	0.902263	0.994259	0.0468828	0.409947	50215	970	49245	366	FALSE	FALSE
rs79896666_C	81.11	Acute graft-versus-host disease	infectious diseases	0.386823	0.902266	1.07589	0.595657	0.0569185	58777	24	58753	126	FALSE	FALSE
rs78551082_T	81.11	Acute graft-versus-host disease	infectious diseases	0.386823	0.902266	1.07589	0.595657	0.0569185	58777	24	58753	126	FALSE	FALSE
rs74628648_T	81.11	Acute graft-versus-host disease	infectious diseases	0.386823	0.902266	1.07589	0.595657	0.0569185	58777	24	58753	126	FALSE	FALSE
rs2894536_C	130	Spirochetal infection	infectious diseases	0.291099	0.902269	0.970222	0.246187	0.159346	59873	63	59810	416	FALSE	FALSE
rs11989843_G	411	Ischemic Heart Disease	circulatory system	0.86823	0.902274	0.997358	0.0215426	0.19509	57235	11233	46002	450	FALSE	FALSE
rs3775094_A	362.21	Macular degeneration, dry	sense organs	0.994289	0.902276	1.01179	0.0954877	0.463541	56419	222	56197	315	FALSE	FALSE
rs12493_T	302	Sexual and gender identity disorders	mental disorders	0.948293	0.902277	0.98673	0.108801	0.185861	36452	290	36162	53	FALSE	FALSE
rs4400674_A	145.4	Cancer of the gums	neoplasms	0.856316	0.902279	1.02147	0.172988	0.385082	61335	70	61265	1	FALSE	FALSE
rs1250095_T	281	Other deficiency anemia	hematopoietic	0.869289	0.902281	0.994751	0.0428625	0.378366	40996	1216	39780	229	FALSE	FALSE
rs12746673_C	260.7	Polyphagia	endocrine/metabolic	0.484346	0.902284	0.95258	0.395687	0.208486	42696	20	42676	715	FALSE	FALSE
rs4433533_G	790	Nonspecific findings on examination of blood	symptoms	0.647096	0.902286	1.01108	0.0897522	0.21423	54159	368	53791	14	FALSE	FALSE
rs6026591_A	526.41	Temporomandibular joint disorder, unspecified	digestive	0.223637	0.902288	1.01322	0.106987	0.379255	57671	187	57484	144	FALSE	FALSE
rs2908289_A	614.52	Vaginitis and vulvovaginitis	genitourinary	0.932353	0.902288	1.00849	0.0688301	0.17865	31808	727	31081	10	FALSE	FALSE
rs4558932_C	580.31	Nephritis and nephropathy in diseases classified elsewhere	genitourinary	0.176815	0.90229	1.01139	0.0922218	0.211571	45909	355	45554	443	FALSE	FALSE
rs12302189_A	870.5	Open wound of lip and mouth	injuries & poisonings	0.895533	0.90229	1.04571	0.364064	0.0551202	55642	72	55570	105	FALSE	FALSE
rs4237150_C	520	Disorders of tooth development	digestive	0.892585	0.902298	0.990312	0.0793	0.410677	57818	332	57486	142	FALSE	FALSE
rs72648855_T	293.1	Swelling, mass, or lump in head and neck [Space-occupying lesion, intracranial NOS]	mental disorders	0.343524	0.902301	1.00713	0.0578854	0.107142	60233	1603	58630	27	FALSE	FALSE
rs72650615_C	293.1	Swelling, mass, or lump in head and neck [Space-occupying lesion, intracranial NOS]	mental disorders	0.343524	0.902301	1.00713	0.0578854	0.107142	60233	1603	58630	27	FALSE	FALSE
rs4701619_C	715.1	Sacroiliitis NEC	musculoskeletal	0.909923	0.902302	0.990436	0.0782903	0.186279	53734	551	53183	72	FALSE	FALSE
rs144155527_T	301.2	Antisocial/borderline personality disorder	mental disorders	0.57127	0.902304	1.04512	0.359548	0.017695	36338	214	36124	95	FALSE	FALSE
rs117252445_A	218	Benign neoplasm of uterus	neoplasms	0.766973	0.902305	0.986067	0.114304	0.0562121	30972	764	30208	58	FALSE	FALSE
rs4237150_C	289.3	Personal history of diseases of blood and blood-forming organs	hematopoietic	0.643734	0.902306	0.987054	0.106156	0.412829	45692	184	45508	123	FALSE	FALSE
rs1250590_A	850	Hemorrhage or hematoma complicating a procedure	injuries & poisonings	0.80479	0.902309	0.994051	0.0486081	0.474846	53828	868	52960	911	FALSE	FALSE
rs1971152_C	803.21	Colles' fracture	injuries & poisonings	0.763632	0.90231	1.01395	0.112863	0.411253	50627	163	50464	379	FALSE	FALSE
rs10771372_T	356	Hereditary and idiopathic peripheral neuropathy	neurological	0.302964	0.902312	0.994664	0.0435911	0.191236	57029	1793	55236	470	FALSE	FALSE
rs62432360_C	442.8	Aneurysm of other specified artery	circulatory system	0.637313	0.90232	0.983436	0.136091	0.178189	50581	186	50395	701	FALSE	FALSE
rs4984980_A	346.1	Nonspecific abnormal findings on radiological and other examination of skull and head	neurological	0.658202	0.902322	1.01138	0.0922331	0.188978	47053	385	46668	507	FALSE	FALSE
rs6688365_C	851	Complications of transplants and reattached limbs	injuries & poisonings	0.160586	0.902328	1.00708	0.0575244	0.438045	54160	623	53537	301	FALSE	FALSE
rs2380949_G	594.8	Renal colic	genitourinary	0.064821	0.90233	0.966126	0.280813	0.0958223	56777	76	56701	60	FALSE	FALSE
rs4433533_G	735.22	Claw toe (acquired)	musculoskeletal	0.0880233	0.90233	0.959086	0.340412	0.214937	54367	26	54341	15	FALSE	FALSE
rs6136447_G	635.2	Antepartum hemorrhage, abruptio placentae, and placenta previa	pregnancy complications	0.957708	0.90233	1.01651	0.133476	0.141048	32801	229	32572	99	FALSE	FALSE
rs6026591_A	172.21	Basal cell carcinoma	neoplasms	0.0373873	0.902334	1.00478	0.0388402	0.38025	54067	1493	52574	130	FALSE	FALSE
rs6026591_A	569.1	Toxic gastroenteritis and colitis	digestive	0.0538826	0.902337	1.02139	0.172447	0.379901	51416	71	51345	132	FALSE	FALSE
rs4660895_T	751.21	Cystic kidney disease	congenital anomalies	0.328966	0.902338	1.00883	0.0716098	0.295562	59693	472	59221	35	FALSE	FALSE
rs2268569_T	527.2	Sialoadenitis	digestive	0.311421	0.902339	1.02708	0.217719	0.0812721	58704	138	58566	9	FALSE	FALSE
rs12302189_A	341	Other demyelinating diseases of central nervous system	neurological	0.862712	0.902344	0.984185	0.129924	0.0550051	47641	581	47060	95	FALSE	FALSE
rs12631733_T	618	Genital prolapse	genitourinary	0.957575	0.902346	1.00779	0.0632474	0.160417	34856	973	33883	93	FALSE	FALSE
rs580240_T	752.11	Spina bifida	congenital anomalies	0.020478	0.902358	0.986415	0.111491	0.485868	61811	164	61647	7	FALSE	FALSE
rs144155527_T	656.3	Endocrine and metabolic disturbances of fetus and newborn	pregnancy complications	0.235916	0.902361	0.950634	0.41267	0.0178531	61782	224	61558	169	FALSE	FALSE
rs2133705_C	457	Encounter for long-term (current) use of anticoagulants, antithrombotics, aspirin	circulatory system	0.22896	0.902362	0.996752	0.0265182	0.48769	47360	3306	44054	807	FALSE	FALSE
rs7632381_C	528.12	Oral aphthae	digestive	0.163588	0.902365	0.982206	0.146357	0.436748	58662	96	58566	10	FALSE	FALSE
rs10842991_T	702.1	Actinic keratosis	dermatologic	0.245128	0.902366	1.00418	0.0340253	0.191387	57888	3153	54735	527	FALSE	FALSE
rs6031558_C	504.1	Idiopathic fibrosing alveolitis	respiratory	0.909204	0.90238	1.0114	0.0924467	0.328701	43392	265	43127	19	FALSE	FALSE
rs1519480_C	654.1	Abnormality of organs and soft tissues of pelvis complicating pregnancy, childbirth, or the puerperium	pregnancy complications	0.659738	0.902383	0.985443	0.119562	0.327	34081	166	33915	4	FALSE	FALSE
rs3775094_A	380.1	Otitis externa	sense organs	0.979788	0.902389	1.0071	0.0577171	0.462768	58794	606	58188	330	FALSE	FALSE
rs6026591_A	131	Protozoan infection	infectious diseases	0.289891	0.90239	1.03116	0.250204	0.380104	60102	34	60068	144	FALSE	FALSE
rs1250109_C	601.8	Other inflammatory disorders of male genital organs	genitourinary	0.131658	0.902399	0.971094	0.239187	0.170433	20712	64	20648	9	FALSE	FALSE
rs4400674_A	254	Diseases of thymus gland	endocrine/metabolic	0.749443	0.902402	1.04015	0.321034	0.385846	53581	21	53560	1	FALSE	FALSE
rs4660895_T	756.21	Pectus excavatum	congenital anomalies	0.252433	0.902411	0.975901	0.198944	0.295134	60979	62	60917	33	FALSE	FALSE
rs12302189_A	261.2	Vitamin B-complex deficiencies	endocrine/metabolic	0.971618	0.902413	0.990966	0.0740092	0.0552343	45135	1857	43278	81	FALSE	FALSE
rs1250109_C	446.8	Thrombotic microangiopathy	circulatory system	0.139828	0.902417	0.960293	0.330455	0.17217	51086	33	51053	17	FALSE	FALSE
rs3802113_G	473	Diseases of the larynx and vocal cords	respiratory	0.614732	0.90242	1.0052	0.0422652	0.165226	44294	2142	42152	43	FALSE	FALSE
rs2403205_T	567	Peritonitis and retroperitoneal infections	digestive	0.886539	0.902422	0.99457	0.0444131	0.372038	52457	1123	51334	141	FALSE	FALSE
rs2894536_C	331	Other cerebral degenerations	neurological	0.249009	0.902423	1.00755	0.061327	0.160321	47829	1011	46818	351	FALSE	FALSE
rs1364809_C	780	Hypothermia/Chills	symptoms	0.149995	0.902432	1.04507	0.359601	0.0249864	62714	156	62558	10	FALSE	FALSE
rs11564710_A	335	Multiple sclerosis	neurological	0.902551	0.902433	0.994825	0.0423267	0.417073	48241	1193	47048	104	FALSE	FALSE
rs11650000_A	352.1	Trigeminal nerve disorders [CN5]	neurological	0.364925	0.902435	1.00847	0.0688384	0.453928	54382	433	53949	177	FALSE	FALSE
rs4433533_G	430.2	Intracerebral hemorrhage	circulatory system	0.250886	0.902435	1.00903	0.0733265	0.215107	52983	553	52430	14	FALSE	FALSE
rs580240_T	444.2	Embolism and thrombosis of abdominal aorta	circulatory system	0.0286255	0.902439	0.978496	0.177337	0.485996	51128	64	51064	6	FALSE	FALSE
rs6026591_A	817	Concussion	injuries & poisonings	0.0168227	0.902439	0.984239	0.129598	0.380326	60832	127	60705	154	FALSE	FALSE
rs5210_A	352.2	Facial nerve disorders [CN7]	neurological	0.470109	0.90244	1.01078	0.0874659	0.37689	54374	279	54095	24	FALSE	FALSE
rs6688365_C	149.4	Cancer of larynx	neoplasms	0.302304	0.902443	1.00929	0.075404	0.438442	61308	364	60944	340	FALSE	FALSE
rs6026591_A	602	Other disorders of prostate	genitourinary	0.534267	0.902453	0.979932	0.165398	0.382026	20674	79	20595	63	FALSE	FALSE
rs1250590_A	433.11	Occlusion of cerebral arteries, with cerebral infarction	circulatory system	0.792514	0.902455	1.00974	0.0790864	0.474842	51932	324	51608	878	FALSE	FALSE
rs8121252_T	346.2	Nonspecific abnormal results of function study of brain and central nervous system	neurological	0.231139	0.902458	0.982298	0.145729	0.340558	47083	106	46977	174	FALSE	FALSE
rs6438788_G	727.6	Rupture of tendon, nontraumatic	musculoskeletal	0.649946	0.902463	1.00728	0.0591575	0.461565	47444	594	46850	58	FALSE	FALSE
rs6749367_T	529.6	Glossodynia	digestive	0.554457	0.902473	1.02892	0.232695	0.25286	58216	48	58168	426	FALSE	FALSE
rs12531914_A	184.2	Cancer of other female genital organs (excluding uterus and ovary)	neoplasms	0.983402	0.902482	0.986158	0.113761	0.270407	29524	197	29327	63	FALSE	FALSE
rs142848532_T	446	Polyarteritis nodosa and allied conditions	circulatory system	0.369115	0.902484	0.982325	0.145549	0.0475975	50801	540	50261	850	FALSE	FALSE
rs10734253_G	274.11	Gouty arthropathy	endocrine/metabolic	0.312184	0.902485	0.993547	0.0528392	0.438543	60351	755	59596	125	FALSE	FALSE
rs6889788_A	803.3	Fracture of clavicle or scapula	injuries & poisonings	0.94619	0.902488	1.01146	0.0930071	0.185901	51159	387	50772	56	FALSE	FALSE
rs7163757_T	550.6	Incisional hernia	digestive	0.982127	0.90249	0.994342	0.0463162	0.422328	55232	970	54262	31	FALSE	FALSE
rs76369685_A	726.2	Synoviopathy	musculoskeletal	0.349376	0.90249	0.970619	0.243405	0.0587783	46769	162	46607	309	FALSE	FALSE
rs12531914_A	713.5	Arthropathy associated with neurological disorders	musculoskeletal	0.872501	0.902491	1.0161	0.130386	0.268957	51919	149	51770	108	FALSE	FALSE
rs12453443_G	281.1	Megaloblastic anemia	hematopoietic	0.364885	0.902496	0.993769	0.0510234	0.403731	40387	827	39560	465	FALSE	FALSE
rs12453443_G	614.32	Chronic inflammatory pelvic disease	genitourinary	0.779582	0.902497	1.01842	0.148999	0.402948	30839	94	30745	364	FALSE	FALSE
rs1411435_G	526.4	Temporomandibular joint disorders	digestive	0.0257848	0.902499	0.982877	0.140987	0.0958294	57858	300	57558	68	FALSE	FALSE
rs2239525_G	149.3	Cancer of hypopharynx	neoplasms	0.97203	0.902502	1.02251	0.181728	0.260543	61343	77	61266	0	FALSE	FALSE
rs2239526_G	149.3	Cancer of hypopharynx	neoplasms	0.97203	0.902502	1.02251	0.181728	0.260543	61343	77	61266	0	FALSE	FALSE
rs7632381_C	611.1	Abnormal mammogram	genitourinary	0.290744	0.902507	0.996763	0.0264656	0.436116	58927	3360	55567	10	FALSE	FALSE
rs10464106_C	618	Genital prolapse	genitourinary	0.370321	0.90251	1.0094	0.0763549	0.105165	34945	973	33972	0	FALSE	FALSE
rs2133705_C	523.31	Acute periodontitis	digestive	0.305795	0.902513	1.01342	0.108804	0.487827	56890	171	56719	948	FALSE	FALSE
rs3213571_C	159	Malignant neoplasm of other and ill-defined sites within the digestive organs and peritoneum	neoplasms	0.915666	0.902521	1.0105	0.0852829	0.0836512	55839	939	54900	112	FALSE	FALSE
rs6867984_A	701.2	Scar conditions and fibrosis of skin	dermatologic	0.0638234	0.902523	1.00856	0.0696298	0.106922	57046	1117	55929	11	FALSE	FALSE
rs4984980_A	512	Other symptoms of respiratory system	respiratory	0.426827	0.902526	0.997994	0.0163978	0.1893	53357	22588	30769	591	FALSE	FALSE
rs13136239_A	965.3	Salicylates causing adverse effects in therapeutic use	injuries & poisonings	0.7197	0.902527	0.962082	0.315637	0.332658	45909	23	45886	540	FALSE	FALSE
rs79896666_C	580	Nephritis; nephrosis; renal sclerosis	genitourinary	0.0566771	0.90253	0.988942	0.0908013	0.0569938	47049	1168	45881	109	FALSE	FALSE
rs78551082_T	580	Nephritis; nephrosis; renal sclerosis	genitourinary	0.0566771	0.90253	0.988942	0.0908013	0.0569938	47049	1168	45881	109	FALSE	FALSE
rs74628648_T	580	Nephritis; nephrosis; renal sclerosis	genitourinary	0.0566771	0.90253	0.988942	0.0908013	0.0569938	47049	1168	45881	109	FALSE	FALSE
rs1411435_G	728.71	Contracture of palmar fascia [Dupuytren's disease]	musculoskeletal	0.536302	0.90253	1.02401	0.193718	0.0958311	47015	153	46862	48	FALSE	FALSE
rs28578604_T	454	Varicose veins	circulatory system	0.341081	0.902536	0.992987	0.0574702	0.220257	45633	908	44725	56	FALSE	FALSE
rs9901746_A	450	Noninfectious disorders of lymphatic channels	circulatory system	0.360633	0.902538	1.00562	0.0457867	0.407069	62073	1007	61066	659	FALSE	FALSE
rs12453443_G	362.23	Cystoid macular degeneration of retina	sense organs	0.148483	0.90254	1.01077	0.0874998	0.404391	56140	277	55863	663	FALSE	FALSE
rs142848532_T	600	Hyperplasia of prostate	genitourinary	0.0433841	0.902542	0.991389	0.0706239	0.048334	23379	3061	20318	394	FALSE	FALSE
rs8121252_T	715.2	Ankylosing spondylitis	musculoskeletal	0.235278	0.902542	0.984418	0.128251	0.342105	53219	137	53082	185	FALSE	FALSE
rs2564929_T	710.1	Osteomyelitis	musculoskeletal	0.198253	0.902544	0.994471	0.0452822	0.327793	53009	1145	51864	14	FALSE	FALSE
rs4400674_A	356	Hereditary and idiopathic peripheral neuropathy	neurological	0.619687	0.902545	1.0043	0.035013	0.385643	57478	1804	55674	1	FALSE	FALSE
rs72727388_C	253	Disorders of the pituitary gland and its hypothalamic control	endocrine/metabolic	0.52799	0.902553	1.00689	0.0561065	0.272245	53753	817	52936	669	FALSE	FALSE
rs1799884_T	361	Retinal detachments and defects	sense organs	0.543998	0.902556	0.988286	0.0962435	0.178996	57328	373	56955	1	FALSE	FALSE
rs10771372_T	536	Disorders of function of stomach	digestive	0.724169	0.902563	0.994459	0.0453888	0.191374	54814	1622	53192	459	FALSE	FALSE
rs28582094_G	389.2	Conductive hearing loss	sense organs	0.69889	0.902569	1.00712	0.0579549	0.267285	55482	778	54704	44	FALSE	FALSE
rs10993460_C	426.3	Bundle branch block	circulatory system	0.632986	0.902581	0.990893	0.0747453	0.0893759	38629	1171	37458	30	FALSE	FALSE
rs62405452_A	289	Other diseases of blood and blood-forming organs	hematopoietic	0.241937	0.902583	1.00915	0.074407	0.106937	46579	968	45611	10	FALSE	FALSE
rs62405453_A	289	Other diseases of blood and blood-forming organs	hematopoietic	0.241937	0.902583	1.00915	0.074407	0.106937	46579	968	45611	10	FALSE	FALSE
rs62405454_C	289	Other diseases of blood and blood-forming organs	hematopoietic	0.241937	0.902583	1.00915	0.074407	0.106937	46579	968	45611	10	FALSE	FALSE
rs16969990_T	512.2	Painful respiration	respiratory	0.352774	0.902593	0.988051	0.0982231	0.0683655	31924	848	31076	25	FALSE	FALSE
rs1971152_C	560.1	Paralytic ileus	digestive	0.946032	0.902593	1.00559	0.0455543	0.412763	41502	1022	40480	297	FALSE	FALSE
rs2285676_G	458.9	Hypotension NOS	circulatory system	0.232586	0.902594	1.00284	0.0231872	0.376519	54895	4463	50432	24	FALSE	FALSE
rs11085259_T	70.2	Viral hepatitis B	infectious diseases	0.214209	0.902595	0.985375	0.120385	0.180506	49688	236	49452	149	FALSE	FALSE
rs6790843_A	331	Other cerebral degenerations	neurological	0.225605	0.902605	1.00571	0.0465525	0.374935	48111	1015	47096	51	FALSE	FALSE
rs3213571_C	540	Appendiceal conditions	digestive	0.889939	0.902608	0.983399	0.136805	0.0832246	62866	353	62513	130	FALSE	FALSE
rs1125253_T	635.3	Placenta previa and abruptio placenta	pregnancy complications	0.137979	0.902608	0.982455	0.144653	0.276402	32583	122	32461	210	FALSE	FALSE
rs1125251_T	635.3	Placenta previa and abruptio placenta	pregnancy complications	0.137979	0.902608	0.982455	0.144653	0.276402	32583	122	32461	210	FALSE	FALSE
rs11075256_G	472	Chronic pharyngitis and nasopharyngitis	respiratory	0.407869	0.902609	1.00449	0.0365841	0.295349	44014	1888	42126	71	FALSE	FALSE
rs8121252_T	556	Ulceration of the lower GI tract	digestive	0.663653	0.902611	1.00959	0.0780159	0.341728	40977	366	40611	152	FALSE	FALSE
rs6889788_A	262	Mineral deficiency NEC	endocrine/metabolic	0.985884	0.902617	1.01043	0.0847997	0.187092	43770	468	43302	52	FALSE	FALSE
rs3802113_G	649	Other conditions or status of the mother complicating pregnancy, childbirth, or the puerperium	pregnancy complications	0.748543	0.902619	0.993365	0.0544077	0.163868	34302	1421	32881	20	FALSE	FALSE
rs10860209_A	81	Infection/inflammation of internal prosthetic device; implant; and graft	infectious diseases	0.181149	0.902623	0.993477	0.0534857	0.152315	59968	1422	58546	351	FALSE	FALSE
rs8121252_T	180.1	Cervical cancer	neoplasms	0.380126	0.902627	0.989202	0.0887384	0.340127	27622	287	27335	93	FALSE	FALSE
rs55754152_A	427.12	Paroxysmal ventricular tachycardia	circulatory system	0.898163	0.902629	1.00993	0.0807353	0.051592	39134	1670	37464	26	FALSE	FALSE
rs2523507_G	519.8	Other diseases of respiratory system, NEC	respiratory	0.983898	0.90263	0.990309	0.0796023	0.260761	56615	411	56204	7	FALSE	FALSE
rs11002898_A	528	Diseases of the oral soft tissues, excluding lesions specific for gingiva and tongue	digestive	0.235125	0.902631	1.00514	0.0418895	0.251246	59989	1557	58432	147	FALSE	FALSE
rs12631733_T	286.3	Coagulation defects complicating pregnancy or postpartum	hematopoietic	0.923894	0.902633	1.02566	0.207071	0.161862	27820	84	27736	67	FALSE	FALSE
rs925095_T	350.2	Abnormality of gait	neurological	0.901802	0.902644	1.00317	0.0258548	0.381352	57030	3431	53599	161	FALSE	FALSE
rs777355_A	495	Asthma	respiratory	0.0667565	0.902645	0.99742	0.0211229	0.480391	52808	5021	47787	277	FALSE	FALSE
rs1016565_A	318	Tobacco use disorder	mental disorders	0.616236	0.902648	0.997725	0.018619	0.310332	55439	8137	47302	111	FALSE	FALSE
rs6026591_A	514.2	Solitary pulmonary nodule	respiratory	0.760315	0.902659	1.00448	0.0365715	0.380499	54238	1671	52567	138	FALSE	FALSE
rs3802113_G	378	Strabismus and other disorders of binocular eye movements	sense organs	0.353653	0.902666	1.00774	0.0630164	0.165862	55067	934	54133	50	FALSE	FALSE
rs4513637_G	741.1	Ankylosis of joint	musculoskeletal	0.243469	0.902667	0.971703	0.234722	0.175212	51429	64	51365	506	FALSE	FALSE
rs6483215_A	698	Pruritus and related conditions	dermatologic	0.698831	0.902674	1.00664	0.0541217	0.23631	61525	961	60564	75	FALSE	FALSE
rs1250590_A	296.22	Major depressive disorder	mental disorders	0.90903	0.902676	0.997589	0.0197406	0.473428	41849	6208	35641	700	FALSE	FALSE
rs6103716_C	871.2	Open wound of finger(s)	injuries & poisonings	0.923721	0.902677	0.98824	0.0967404	0.315087	55848	250	55598	72	FALSE	FALSE
rs2924447_A	384.1	Myringitis	sense organs	0.615368	0.902685	1.04865	0.38851	0.141328	53896	26	53870	535	FALSE	FALSE
rs11626787_G	514.2	Solitary pulmonary nodule	respiratory	0.540828	0.902695	1.00455	0.0371633	0.347167	54229	1672	52557	146	FALSE	FALSE
rs4237150_C	655	Known or suspected fetal abnormality affecting management of mother	pregnancy complications	0.769848	0.902698	0.995697	0.0352734	0.410038	34598	1899	32699	88	FALSE	FALSE
rs2074090_G	204.11	Lymphoid leukemia, acute	neoplasms	0.0443866	0.902698	0.986189	0.113757	0.352543	59919	171	59748	332	FALSE	FALSE
rs11650000_A	695.4	Lupus (localized and systemic)	dermatologic	0.185317	0.9027	0.994293	0.0468157	0.452899	52303	952	51351	173	FALSE	FALSE
rs6790843_A	386.9	Dizziness and giddiness (Light-headedness and vertigo)	sense organs	0.394591	0.902704	1.00273	0.0222965	0.373633	57535	4895	52640	61	FALSE	FALSE
rs6031558_C	41.4	E. coli	infectious diseases	0.980841	0.902706	1.00522	0.0425769	0.32827	52667	1275	51392	23	FALSE	FALSE
rs116761056_T	427.5	Arrhythmia (cardiac) NOS	circulatory system	0.0697253	0.902708	1.01053	0.0856681	0.0191462	41836	4447	37389	121	FALSE	FALSE
rs4930046_A	250.42	Other abnormal glucose	endocrine/metabolic	0.0807214	0.902709	1.00255	0.0208589	0.482303	49019	5537	43482	555	FALSE	FALSE
rs6026591_A	204.2	Myeloid leukemia	neoplasms	0.148946	0.902709	1.00651	0.0530592	0.3796	60681	766	59915	155	FALSE	FALSE
rs2239525_G	535.9	Gastritis and duodenitis, NOS	digestive	0.962682	0.902711	1.00997	0.0811217	0.262099	54012	392	53620	0	FALSE	FALSE
rs2239526_G	535.9	Gastritis and duodenitis, NOS	digestive	0.962682	0.902711	1.00997	0.0811217	0.262099	54012	392	53620	0	FALSE	FALSE
rs6889788_A	70.9	Hepatitis NOS	infectious diseases	0.896426	0.902713	1.01085	0.088275	0.186464	49964	430	49534	57	FALSE	FALSE
rs3775094_A	601.4	Balanoposthitis	genitourinary	0.696474	0.902715	1.02738	0.220961	0.463431	20591	42	20549	114	FALSE	FALSE
rs13136239_A	735.2	Acquired toe deformities	musculoskeletal	0.413663	0.90272	0.993799	0.0508936	0.331032	54682	898	53784	604	FALSE	FALSE
rs2523507_G	840	Sprains and strains	injuries & poisonings	0.945427	0.902724	1.00369	0.0301136	0.261281	58016	3025	54991	7	FALSE	FALSE
rs7405696_C	443.7	Peripheral angiopathy in diseases classified elsewhere	circulatory system	0.454	0.902724	1.01087	0.0884195	0.407031	50920	270	50650	438	FALSE	FALSE
rs6438788_G	750	Digestive congenital anomalies	congenital anomalies	0.130192	0.90273	0.99226	0.0635796	0.463004	59695	512	59183	73	FALSE	FALSE
rs3087948_T	185	Cancer of prostate	neoplasms	0.648618	0.902731	1.0061	0.0497955	0.186087	22296	1660	20636	22	FALSE	FALSE
rs2268569_T	288	Diseases of white blood cells	hematopoietic	0.510504	0.902733	0.995236	0.0390759	0.0809369	50595	4981	45614	8	FALSE	FALSE
rs867635_T	459.9	Circulatory disease NEC	circulatory system	0.937223	0.90274	0.989586	0.0856676	0.0792934	51404	969	50435	20	FALSE	FALSE
rs55754152_A	655.1	Abnormality in fetal heart rate or rhythm	pregnancy complications	0.628757	0.902741	1.01562	0.126824	0.050468	33437	680	32757	20	FALSE	FALSE
rs1411435_G	411.9	Other acute and subacute forms of ischemic heart disease	circulatory system	0.408511	0.902769	1.02518	0.203599	0.095999	46438	139	46299	48	FALSE	FALSE
rs6128461_T	526.41	Temporomandibular joint disorder, unspecified	digestive	0.188848	0.902771	1.01316	0.106987	0.379329	57756	187	57569	54	FALSE	FALSE
rs6026591_A	365.1	Open-angle glaucoma	sense organs	0.204326	0.902775	0.994438	0.0456622	0.38005	57891	1068	56823	139	FALSE	FALSE
rs12593201_A	696.3	Pityriasis	dermatologic	0.544419	0.902776	1.04236	0.339597	0.266881	52840	22	52818	13	FALSE	FALSE
rs10771372_T	303.4	Somatoform disorder	mental disorders	0.0754847	0.902784	0.987457	0.103337	0.190879	36235	311	35924	308	FALSE	FALSE
rs7632381_C	110.1	Dermatophytosis	infectious diseases	0.244257	0.902785	0.996094	0.0320415	0.436542	55675	2110	53565	8	FALSE	FALSE
rs1250095_T	530.7	Gastroesophageal laceration-hemorrhage syndrome	digestive	0.949338	0.902786	0.972808	0.225709	0.378023	37085	42	37043	200	FALSE	FALSE
rs6103716_C	364.51	Fuchs' dystrophy	sense organs	0.446986	0.902795	1.01886	0.153003	0.314273	56987	102	56885	75	FALSE	FALSE
rs2133705_C	593.1	Gross hematuria	genitourinary	0.00143102	0.902796	0.993661	0.05207	0.488962	45934	766	45168	767	FALSE	FALSE
rs4400674_A	271.9	Other disorders of carbohydrate transport and metabolism	endocrine/metabolic	0.641563	0.902796	0.974513	0.211398	0.385473	62230	48	62182	1	FALSE	FALSE
rs79896666_C	350.6	Disturbances of sensation of smell and taste	neurological	0.333169	0.902798	1.0286	0.230887	0.0563248	53804	174	53630	125	FALSE	FALSE
rs78551082_T	350.6	Disturbances of sensation of smell and taste	neurological	0.333169	0.902798	1.0286	0.230887	0.0563248	53804	174	53630	125	FALSE	FALSE
rs74628648_T	350.6	Disturbances of sensation of smell and taste	neurological	0.333169	0.902798	1.0286	0.230887	0.0563248	53804	174	53630	125	FALSE	FALSE
rs4400674_A	427.11	Paroxysmal supraventricular tachycardia	circulatory system	0.853775	0.902801	0.995128	0.0399909	0.386422	38863	1376	37487	1	FALSE	FALSE
rs1848067_T	528.5	Diseases of lips	digestive	0.601584	0.902802	1.01833	0.148735	0.360753	58619	98	58521	56	FALSE	FALSE
rs16969990_T	401.22	Hypertensive chronic kidney disease	circulatory system	0.350746	0.902805	1.00691	0.0564254	0.0685798	35178	3428	31750	22	FALSE	FALSE
rs4558932_C	415.2	Chronic pulmonary heart disease	circulatory system	0.509521	0.90281	1.00475	0.0387849	0.21249	52833	2084	50749	520	FALSE	FALSE
rs6885132_G	615	Endometriosis	genitourinary	0.675847	0.902813	0.985267	0.121552	0.101534	31423	390	31033	58	FALSE	FALSE
rs13282002_C	270.1	Disturbances of amino-acid transport	endocrine/metabolic	0.689625	0.902825	1.02377	0.192427	0.15839	58763	102	58661	398	FALSE	FALSE
rs6485473_G	496.1	Emphysema	respiratory	0.751146	0.902826	0.994861	0.0421971	0.315854	49363	1398	47965	64	FALSE	FALSE
rs10814915_T	380.1	Otitis externa	sense organs	0.873566	0.902832	0.992912	0.0582645	0.425014	59004	608	58396	112	FALSE	FALSE
rs724016_G	728	Disorders of muscle, ligament, and fascia	musculoskeletal	0.180746	0.902832	1.01268	0.103177	0.436428	47088	192	46896	12	FALSE	FALSE
rs55754152_A	272.11	Hypercholesterolemia	endocrine/metabolic	0.470987	0.902832	0.994367	0.0462741	0.0516188	46301	6868	39433	35	FALSE	FALSE
rs1848067_T	585.3	Chronic renal failure [CKD]	genitourinary	0.6663	0.902836	0.997349	0.0217474	0.361087	51543	5609	45934	47	FALSE	FALSE
rs8121252_T	580.4	Renal sclerosis, NOS	genitourinary	0.635091	0.902841	1.01415	0.115139	0.340399	45996	169	45827	161	FALSE	FALSE
rs12593201_A	636.3	Hemorrhage in early pregnancy	pregnancy complications	0.927566	0.902841	1.00949	0.0774035	0.268314	33103	441	32662	3	FALSE	FALSE
rs2268570_G	803.1	Fracture of humerus	injuries & poisonings	0.975688	0.902842	1.00693	0.0565797	0.419736	51237	646	50591	252	FALSE	FALSE
rs6128461_T	569.1	Toxic gastroenteritis and colitis	digestive	0.040439	0.902844	1.02127	0.17243	0.380003	51493	71	51422	51	FALSE	FALSE
rs2523504_T	202.21	Nodular lymphoma	neoplasms	0.933827	0.902845	0.980933	0.15771	0.259977	60163	104	60059	1	FALSE	FALSE
rs11002898_A	701.1	Keratoderma, acquired	dermatologic	0.517959	0.902849	1.01742	0.141506	0.251327	55937	132	55805	135	FALSE	FALSE
rs2268569_T	610.3	Fibrosclerosis of breast	genitourinary	0.550993	0.902855	1.02894	0.233729	0.0815822	28315	122	28193	5	FALSE	FALSE
rs1848067_T	362.9	Retinal edema	sense organs	0.789659	0.902856	0.987999	0.0989227	0.360037	56665	224	56441	56	FALSE	FALSE
rs4812816_A	695.9	Unspecified erythematous condition	dermatologic	0.012027	0.902856	1.01429	0.116259	0.217615	53011	219	52792	41	FALSE	FALSE
rs6136447_G	656.26	Transitory tachypnea or apnea of newborn	pregnancy complications	0.579033	0.902864	0.981223	0.15532	0.13904	61759	207	61552	179	FALSE	FALSE
rs2074090_G	204.4	Multiple myeloma	neoplasms	0.0864185	0.902865	1.0118	0.0960894	0.352551	59987	239	59748	332	FALSE	FALSE
rs1510148_T	174	Breast cancer	neoplasms	0.821199	0.902866	1.00398	0.0325318	0.261582	58171	2760	55411	255	FALSE	FALSE
rs72727388_C	450	Noninfectious disorders of lymphatic channels	circulatory system	0.568983	0.902866	1.00621	0.0507375	0.273066	61985	1002	60983	762	FALSE	FALSE
rs6867984_A	496.21	Obstructive chronic bronchitis	respiratory	0.165496	0.902868	1.00843	0.0687543	0.107311	49189	1173	48016	10	FALSE	FALSE
rs16969990_T	613	Other nonmalignant breast conditions	genitourinary	0.840252	0.902869	0.992117	0.0648536	0.0695094	61373	1981	59392	41	FALSE	FALSE
rs1250109_C	348.8	Encephalopathy, not elsewhere classified	neurological	0.543983	0.902882	1.00571	0.046643	0.171532	48819	1690	47129	16	FALSE	FALSE
rs4433533_G	528.4	Cysts of oral soft tissues	digestive	0.234435	0.902888	0.957583	0.355227	0.215065	58587	24	58563	15	FALSE	FALSE
rs11075255_A	189	Cancer of urinary organs (incl. kidney and bladder)	neoplasms	0.910191	0.902888	0.995574	0.0363538	0.402372	62482	1659	60823	320	FALSE	FALSE
rs10766394_G	496.1	Emphysema	respiratory	0.0252419	0.902894	1.00492	0.0402216	0.377054	49359	1400	47959	72	FALSE	FALSE
rs11650000_A	200.1	Polycythemia vera	neoplasms	0.188804	0.902897	1.01201	0.0978605	0.45306	51843	212	51631	173	FALSE	FALSE
rs11776904_C	842	Other sprains and strains	injuries & poisonings	0.605521	0.902902	0.980801	0.158908	0.158385	54276	153	54123	933	FALSE	FALSE
rs10814915_T	289.9	Abnormality of red blood cells	hematopoietic	0.792044	0.902905	1.01351	0.109993	0.426843	45710	169	45541	88	FALSE	FALSE
rs1250542_A	601.1	Prostatitis	genitourinary	0.974253	0.902905	1.00967	0.0788592	0.376181	20954	357	20597	66	FALSE	FALSE
rs2894536_C	41.1	Staphylococcus infections	infectious diseases	0.107005	0.902924	1.00499	0.0408111	0.16004	53418	2358	51060	385	FALSE	FALSE
rs6749367_T	430	Intracranial hemorrhage	circulatory system	0.651361	0.902926	0.994026	0.0491242	0.253248	53187	1128	52059	405	FALSE	FALSE
rs11989843_G	655.1	Abnormality in fetal heart rate or rhythm	pregnancy complications	0.686512	0.902926	1.00859	0.0701003	0.195689	33193	674	32519	274	FALSE	FALSE
rs34506303_G	687.4	Disturbance of skin sensation	dermatologic	0.796629	0.902935	1.00433	0.035441	0.158632	50072	3202	46870	887	FALSE	FALSE
rs6103716_C	426.24	Atrioventricular block, complete	circulatory system	0.863523	0.902937	0.993334	0.0548416	0.316369	38256	817	37439	54	FALSE	FALSE
rs1519480_C	90	Sexually transmitted infections (not HIV or hepatitis)	infectious diseases	0.199659	0.902943	1.01216	0.0990953	0.326804	63099	233	62866	5	FALSE	FALSE
rs12531914_A	204.22	Myeloid leukemia, chronic	neoplasms	0.910035	0.902959	1.01128	0.0920169	0.268686	60245	299	59946	118	FALSE	FALSE
rs1905505_A	911	Blister	injuries & poisonings	0.831872	0.902963	1.02751	0.22261	0.28919	62848	49	62799	351	FALSE	FALSE
rs34506303_G	622.1	Polyp of corpus uteri	genitourinary	0.166577	0.902963	0.98428	0.129963	0.158087	33646	231	33415	590	FALSE	FALSE
rs11075255_A	290.16	Vascular dementia	mental disorders	0.885128	0.902967	0.987335	0.104544	0.402723	49472	194	49278	264	FALSE	FALSE
rs10937714_C	942	Infusion and transfusion reaction	injuries & poisonings	0.348473	0.902976	0.97711	0.189955	0.211812	48333	84	48249	523	FALSE	FALSE
rs4775238_A	500.1	Extrinsic allergic alveolitis	respiratory	0.35227	0.902978	1.03551	0.286279	0.415923	43002	25	42977	175	FALSE	FALSE
rs3733227_C	420.3	Endocarditis	circulatory system	0.0604647	0.902986	1.00831	0.0678829	0.336278	57286	490	56796	2	FALSE	FALSE
rs925095_T	301	Personality disorders	mental disorders	0.965026	0.902986	0.990765	0.0761182	0.381138	36471	369	36102	119	FALSE	FALSE
rs72727388_C	722	Intervertebral disc disorders	musculoskeletal	0.7135	0.902989	0.997028	0.0244211	0.272916	53663	4951	48712	669	FALSE	FALSE
rs8070737_T	426.21	First degree AV block	circulatory system	0.137427	0.902994	1.01463	0.119151	0.180828	37707	236	37471	17	FALSE	FALSE
rs117252445_A	202	Cancer of other lymphoid, histiocytic tissue	neoplasms	0.500076	0.902995	1.01523	0.124017	0.0558968	60567	609	59958	108	FALSE	FALSE
rs6136447_G	295.3	Psychosis	mental disorders	0.512998	0.902996	0.988705	0.0932004	0.138047	36618	500	36118	107	FALSE	FALSE
rs7946714_C	695.21	Dermatitis herpetiformis	dermatologic	0.531515	0.902998	0.95925	0.341361	0.216128	52809	26	52783	51	FALSE	FALSE
rs4887810_A	523.1	Gingivitis	digestive	0.523769	0.902998	0.992012	0.0658074	0.325566	57847	526	57321	311	FALSE	FALSE
rs4513637_G	327.3	Sleep apnea	neurological	0.328428	0.903001	1.00315	0.0257874	0.175526	52616	6648	45968	510	FALSE	FALSE
rs6026592_A	743.9	Osteopenia or other disorder of bone and cartilage	musculoskeletal	0.114013	0.903001	1.00349	0.0285873	0.381101	54744	2971	51773	140	FALSE	FALSE
rs11626787_G	442	Other aneurysm	circulatory system	0.740117	0.903012	0.995416	0.0377023	0.348166	52610	1672	50938	142	FALSE	FALSE
rs2133705_C	442.1	Aortic aneurysm	circulatory system	0.393005	0.903015	0.994944	0.0416004	0.488622	51502	1255	50247	877	FALSE	FALSE
rs13136239_A	599.6	Oliguria and anuria	genitourinary	0.558534	0.903017	0.987329	0.104656	0.330958	44690	209	44481	486	FALSE	FALSE
rs78028320_A	627.4	Premenopausal menorrhagia	genitourinary	0.013149	0.903025	1.02647	0.214458	0.186807	23824	71	23753	127	FALSE	FALSE
rs76369685_A	300.3	Obsessive-compulsive disorders	mental disorders	0.0812712	0.903038	1.01727	0.140581	0.0590181	36438	461	35977	253	FALSE	FALSE
rs10771372_T	540.11	Acute appendicitis	digestive	0.432035	0.903043	0.986648	0.110346	0.191457	62416	271	62145	513	FALSE	FALSE
rs1125253_T	756.21	Pectus excavatum	congenital anomalies	0.47327	0.903045	0.975407	0.204415	0.27407	60614	62	60552	408	FALSE	FALSE
rs1125251_T	756.21	Pectus excavatum	congenital anomalies	0.47327	0.903045	0.975407	0.204415	0.27407	60614	62	60552	408	FALSE	FALSE
rs10771372_T	715.2	Ankylosing spondylitis	musculoskeletal	0.558574	0.903052	1.019	0.154512	0.190351	52981	135	52846	432	FALSE	FALSE
rs72979712_T	316	Substance addiction and disorders	mental disorders	0.117213	0.903059	1.00763	0.0623697	0.0521684	50107	2763	47344	55	FALSE	FALSE
rs117252445_A	457.2	Encounter for long-term (current) use of antiplatelets/antithrombotics	circulatory system	0.666692	0.90306	0.985243	0.122061	0.0556058	45337	644	44693	89	FALSE	FALSE
rs2894536_C	172.22	Squamous cell carcinoma	neoplasms	0.53082	0.903062	1.00735	0.060143	0.159051	53420	1093	52327	394	FALSE	FALSE
rs7946714_C	499	Cystic fibrosis	respiratory	0.4209	0.903063	0.986118	0.114775	0.215329	63266	233	63033	62	FALSE	FALSE
rs497273_C	710.11	Acute osteomyelitis	musculoskeletal	0.493674	0.903064	1.00957	0.0781964	0.344953	51997	366	51631	260	FALSE	FALSE
rs79896666_C	172.1	Melanomas of skin, dx or hx	neoplasms	0.364677	0.903064	1.00974	0.0795713	0.0565439	54073	1492	52581	123	FALSE	FALSE
rs78551082_T	172.1	Melanomas of skin, dx or hx	neoplasms	0.364677	0.903064	1.00974	0.0795713	0.0565439	54073	1492	52581	123	FALSE	FALSE
rs74628648_T	172.1	Melanomas of skin, dx or hx	neoplasms	0.364677	0.903064	1.00974	0.0795713	0.0565439	54073	1492	52581	123	FALSE	FALSE
rs2285676_G	627.21	Symptomatic artificial menopause	genitourinary	0.35098	0.903066	0.989802	0.0841669	0.380659	24166	305	23861	7	FALSE	FALSE
rs11002898_A	333.1	Essential tremor	neurological	0.35562	0.903067	1.00779	0.0637128	0.249612	47698	671	47027	121	FALSE	FALSE
rs4984980_A	465.4	Acute laryngitis and tracheitis	respiratory	0.743353	0.903078	1.01462	0.119213	0.188081	45039	229	44810	505	FALSE	FALSE
rs72648855_T	346.3	Nonspecific abnormal findings in cerebrospinal fluid	neurological	0.0161821	0.903078	1.0286	0.231585	0.106992	47223	96	47127	21	FALSE	FALSE
rs72650615_C	346.3	Nonspecific abnormal findings in cerebrospinal fluid	neurological	0.0161821	0.903078	1.0286	0.231585	0.106992	47223	96	47127	21	FALSE	FALSE
rs142848532_T	712	Infective connective tissue disorders	musculoskeletal	0.132926	0.903081	0.968218	0.265237	0.0477488	51195	162	51033	870	FALSE	FALSE
rs6688365_C	293	Symptoms involving head and neck	mental disorders	0.041195	0.903089	1.01274	0.10401	0.438161	58531	188	58343	326	FALSE	FALSE
rs10464106_C	218	Benign neoplasm of uterus	neoplasms	0.583675	0.903096	1.01031	0.0842284	0.105682	31027	764	30263	0	FALSE	FALSE
rs11708903_G	278.11	Morbid obesity	endocrine/metabolic	0.282078	0.9031	0.996063	0.0324034	0.454444	50861	3867	46994	72	FALSE	FALSE
rs7632381_C	625	Pain and other symptoms associated with female genital organs	genitourinary	0.358663	0.903114	0.994921	0.0418315	0.436362	31923	1213	30710	5	FALSE	FALSE
rs1250590_A	710.11	Acute osteomyelitis	musculoskeletal	0.844084	0.903114	0.99098	0.0744343	0.476052	51423	366	51057	860	FALSE	FALSE
rs1250109_C	380	Disorders of external ear	sense organs	0.26621	0.903118	1.02089	0.16987	0.172599	58601	122	58479	20	FALSE	FALSE
rs4513637_G	350.3	Lack of coordination	neurological	0.0897801	0.903118	1.00616	0.0504771	0.17573	54635	1392	53243	544	FALSE	FALSE
rs2894536_C	574.3	Cholecystitis without cholelithiasis	digestive	0.1793	0.903121	0.989547	0.0863299	0.159673	57001	510	56491	407	FALSE	FALSE
rs7163757_T	411.3	Angina pectoris	circulatory system	0.957476	0.903122	0.996139	0.0317821	0.422148	48650	2333	46317	26	FALSE	FALSE
rs2948567_T	594.1	Calculus of kidney	genitourinary	0.858843	0.903125	1.00375	0.0307274	0.333525	58994	2514	56480	304	FALSE	FALSE
rs2268569_T	379	Other disorders of eye	sense organs	0.602085	0.903128	1.00674	0.0551538	0.0814519	56518	2346	54172	10	FALSE	FALSE
rs234866_A	375.1	Dry eyes	sense organs	0.400381	0.903131	1.00388	0.0318462	0.307443	56565	2510	54055	136	FALSE	FALSE
rs4930046_A	189	Cancer of urinary organs (incl. kidney and bladder)	neoplasms	0.373387	0.903134	1.00438	0.035876	0.481495	62118	1650	60468	688	FALSE	FALSE
rs2523507_G	348.9	Other conditions of brain, NOS	neurological	0.977249	0.903136	1.00498	0.0408585	0.259219	48731	1593	47138	6	FALSE	FALSE
rs11042984_C	513.32	Orthopnea	respiratory	0.908715	0.903144	0.982362	0.146232	0.413217	58007	98	57909	266	FALSE	FALSE
rs7531911_G	654.1	Abnormality of organs and soft tissues of pelvis complicating pregnancy, childbirth, or the puerperium	pregnancy complications	0.520147	0.90315	1.01481	0.120832	0.293827	34066	166	33900	19	FALSE	FALSE
rs2908297_T	728	Disorders of muscle, ligament, and fascia	musculoskeletal	0.324719	0.903151	1.0172	0.140172	0.15724	47081	192	46889	18	FALSE	FALSE
rs72979712_T	287	Purpura and other hemorrhagic conditions	hematopoietic	0.451272	0.903159	0.993607	0.0527116	0.0522551	51727	4070	47657	51	FALSE	FALSE
rs2403205_T	737.3	Kyphoscoliosis and scoliosis	musculoskeletal	0.874144	0.90316	0.994687	0.0437869	0.370435	55370	1166	54204	153	FALSE	FALSE
rs1510148_T	524	Dentofacial anomalies, including malocclusion	digestive	0.9124	0.903165	0.98948	0.0869257	0.261282	57725	346	57379	256	FALSE	FALSE
rs2133705_C	726.4	Calcaneal spur; Exostosis NOS	musculoskeletal	0.0859604	0.903165	1.01212	0.0990559	0.487446	46358	207	46151	796	FALSE	FALSE
rs4558932_C	695.4	Lupus (localized and systemic)	dermatologic	0.283428	0.903167	1.00695	0.0569606	0.21144	51965	944	51021	523	FALSE	FALSE
rs2268569_T	292.1	Aphasia/speech disturbance	mental disorders	0.598086	0.903185	1.00857	0.0701712	0.0809707	50932	1414	49518	8	FALSE	FALSE
rs12302189_A	912	Insect bite	injuries & poisonings	0.945885	0.903187	1.02272	0.184674	0.0551946	61419	277	61142	110	FALSE	FALSE
rs12631733_T	560.1	Paralytic ileus	digestive	0.659136	0.90319	1.00744	0.06095	0.161404	41675	1029	40646	115	FALSE	FALSE
rs2924447_A	149	Cancer of larynx, pharynx, nasal cavities	neoplasms	0.646522	0.903191	1.00761	0.0623381	0.141082	61794	1100	60694	607	FALSE	FALSE
rs4660895_T	270.34	Alpha-1-antitrypsin deficiency	endocrine/metabolic	0.248091	0.903199	0.98165	0.152279	0.295512	59111	105	59006	32	FALSE	FALSE
rs11075256_G	433.11	Occlusion of cerebral arteries, with cerebral infarction	circulatory system	0.141337	0.903206	1.01046	0.0855573	0.295178	52697	332	52365	77	FALSE	FALSE
rs777355_A	795.82	Elevated cancer antigen 125 [CA 125]	symptoms	0.0302073	0.903209	1.01938	0.15785	0.481799	61589	81	61508	323	FALSE	FALSE
rs10814915_T	340.1	Migrain with aura	neurological	0.766791	0.903209	0.993602	0.0527797	0.425239	55122	748	54374	107	FALSE	FALSE
rs2941257_T	471	Nasal polyps	respiratory	0.41633	0.903222	1.01273	0.104055	0.261403	42268	239	42029	175	FALSE	FALSE
rs2894536_C	695.4	Lupus (localized and systemic)	dermatologic	0.432414	0.903224	0.99225	0.0639865	0.158485	52131	952	51179	358	FALSE	FALSE
rs2523507_G	505	Other pulmonary inflamation or edema	respiratory	0.974035	0.903225	0.990583	0.0778162	0.260587	43567	429	43138	6	FALSE	FALSE
rs11564710_A	568	Other disorders of peritoneum	digestive	0.580638	0.903229	1.00592	0.0485844	0.415673	52255	892	51363	115	FALSE	FALSE
rs2285676_G	240	Simple and unspecified goiter	endocrine/metabolic	0.378717	0.903233	1.00912	0.074688	0.377728	49672	384	49288	21	FALSE	FALSE
rs2908297_T	585.4	Chronic kidney disease, Stage I or II	genitourinary	0.0209964	0.903234	1.00674	0.0552911	0.156019	47254	1289	45965	15	FALSE	FALSE
rs4433533_G	185	Cancer of prostate	neoplasms	0.450247	0.903249	1.00569	0.0466574	0.217208	22315	1661	20654	3	FALSE	FALSE
rs4812816_A	759	Other and unspecified congenital anomalies	congenital anomalies	0.0431873	0.903266	0.991834	0.0674692	0.216975	61233	679	60554	47	FALSE	FALSE
rs116761056_T	363.3	Chorioretinal scars	sense organs	0.249729	0.903276	1.05647	0.452006	0.0189339	56935	128	56807	156	FALSE	FALSE
rs234866_A	187.2	Malignant neoplasm of testis	neoplasms	0.155081	0.903278	0.982827	0.142546	0.304986	25529	117	25412	71	FALSE	FALSE
rs12593201_A	442.4	Arterial dissection	circulatory system	0.734139	0.903278	0.978607	0.177951	0.267017	51141	82	51059	12	FALSE	FALSE
rs724016_G	577.2	Chronic pancreatitis	digestive	0.364031	0.903293	1.00972	0.0795876	0.435415	61129	323	60806	15	FALSE	FALSE
rs1510148_T	580.32	Nephritis and nephropathy with pathological lesion	genitourinary	0.898779	0.903296	0.988974	0.0912507	0.261405	46099	313	45786	206	FALSE	FALSE
rs2403205_T	519.8	Other diseases of respiratory system, NEC	respiratory	0.883991	0.903304	0.991174	0.0729729	0.370661	56468	412	56056	158	FALSE	FALSE
rs11626787_G	364.9	Cornea replaced by transplant	sense organs	0.792405	0.90331	1.02628	0.213505	0.346211	56857	48	56809	155	FALSE	FALSE
rs1971152_C	70	Viral hepatitis	infectious diseases	0.789904	0.903312	0.995464	0.0374239	0.410042	50779	1534	49245	375	FALSE	FALSE
rs2523504_T	627.21	Symptomatic artificial menopause	genitourinary	0.235669	0.903312	1.01131	0.092619	0.261263	24173	305	23868	0	FALSE	FALSE
rs1364809_C	726.3	Bursitis	musculoskeletal	0.48316	0.903318	1.02109	0.171785	0.0253018	47625	725	46900	7	FALSE	FALSE
rs6885132_G	530.13	Barrett's esophagus	digestive	0.521027	0.903321	0.985929	0.116666	0.10087	37588	424	37164	68	FALSE	FALSE
rs4887810_A	198.5	Secondary malignancy of brain/spine	neoplasms	0.172738	0.903328	1.00596	0.048954	0.327003	45836	993	44843	232	FALSE	FALSE
rs62432360_C	736.2	Acquired deformities of finger	musculoskeletal	0.641842	0.90333	0.978766	0.176713	0.177674	53753	111	53642	741	FALSE	FALSE
rs5210_A	686.2	Impetigo	dermatologic	0.0870512	0.903342	0.983952	0.133223	0.377779	51824	121	51703	18	FALSE	FALSE
rs10181515_T	281.11	Pernicious anemia	hematopoietic	0.42547	0.903345	1.01278	0.104609	0.22518	40239	264	39975	16	FALSE	FALSE
rs4701619_C	475.9	Postnasal drip	respiratory	0.96336	0.903345	1.01051	0.0861304	0.185789	42594	454	42140	52	FALSE	FALSE
rs2268569_T	612	Breast conditions, congenital or relating to hormones	genitourinary	0.19733	0.903349	1.01532	0.125192	0.0815698	55995	429	55566	10	FALSE	FALSE
rs2908289_A	379.5	Disorders of iris and ciliary body	sense organs	0.477158	0.903357	0.982573	0.14479	0.179634	54327	164	54163	18	FALSE	FALSE
rs4433533_G	355	Complex regional/central pain syndrome	neurological	0.20325	0.903358	0.989392	0.0878349	0.214777	54496	391	54105	16	FALSE	FALSE
rs4400674_A	604	Disorders of penis	genitourinary	0.816776	0.903358	1.00801	0.0656736	0.382256	20069	514	19555	1	FALSE	FALSE
rs1250109_C	740.2	Osteoarthrosis, generalized	musculoskeletal	0.268427	0.903359	1.00539	0.0442971	0.172452	49695	2090	47605	18	FALSE	FALSE
rs1848068_T	195.1	Malignant neoplasm, other	neoplasms	0.265096	0.903359	1.00412	0.0338344	0.336272	47130	2093	45037	29	FALSE	FALSE
rs11626787_G	327.71	Restless legs syndrome	neurological	0.785227	0.90336	0.99446	0.045756	0.346411	47357	1100	46257	135	FALSE	FALSE
rs4513637_G	577	Diseases of pancreas	digestive	0.138634	0.903361	0.994174	0.0481252	0.176203	61767	1528	60239	618	FALSE	FALSE
rs11075256_G	733	Other disorders of bone and cartilage	musculoskeletal	0.203165	0.903364	0.995989	0.0331032	0.296038	51995	2388	49607	79	FALSE	FALSE
rs6128461_T	367	Disorders of refraction and accommodation; blindness and low vision	sense organs	0.170646	0.903369	1.00332	0.0272677	0.380397	60521	3031	57490	56	FALSE	FALSE
rs10133035_T	569.2	Gastrointestinal complications	digestive	0.363483	0.903373	1.00495	0.0407052	0.354165	52508	1383	51125	365	FALSE	FALSE
rs1250109_C	281.13	Folate-deficiency anemia	hematopoietic	0.287474	0.903378	0.969069	0.25882	0.172666	40031	54	39977	13	FALSE	FALSE
rs11075256_G	362.2	Degeneration of macula and posterior pole of retina	sense organs	0.0978988	0.903379	1.00562	0.0461731	0.294387	57635	1230	56405	91	FALSE	FALSE
rs10734253_G	531.5	Gastrojejunal ulcer	digestive	0.273883	0.903379	1.02241	0.182605	0.437876	59582	61	59521	125	FALSE	FALSE
rs55754152_A	264.3	Delayed milestones	endocrine/metabolic	0.985975	0.903381	1.01651	0.134916	0.0511464	43962	634	43328	27	FALSE	FALSE
rs4984980_A	291.1	Transient mental disorders due to conditions classified elsewhere	mental disorders	0.632025	0.903382	0.972356	0.23094	0.189771	49075	63	49012	540	FALSE	FALSE
rs4887810_A	350.3	Lack of coordination	neurological	0.148272	0.903383	0.995044	0.0409319	0.326308	54870	1401	53469	298	FALSE	FALSE
rs1510148_T	536.7	Complications of gastrostomy, colostomy and enterostomy	digestive	0.592061	0.903383	1.00869	0.0712952	0.261692	53924	528	53396	236	FALSE	FALSE
rs72648855_T	242.1	Graves' disease	endocrine/metabolic	0.320912	0.903398	1.01296	0.106083	0.107323	49761	468	49293	19	FALSE	FALSE
rs72650615_C	242.1	Graves' disease	endocrine/metabolic	0.320912	0.903398	1.01296	0.106083	0.107323	49761	468	49293	19	FALSE	FALSE
rs11263762_A	153.2	Colon cancer	neoplasms	0.108576	0.903399	0.995439	0.0376649	0.408955	52172	1531	50641	71	FALSE	FALSE
rs7632381_C	475	Chronic sinusitis	respiratory	0.140289	0.903401	0.996815	0.0262884	0.43667	45381	3196	42185	8	FALSE	FALSE
rs497273_C	601.1	Prostatitis	genitourinary	0.655375	0.903403	1.00987	0.0809443	0.344309	20910	356	20554	112	FALSE	FALSE
rs6128461_T	550.6	Incisional hernia	digestive	0.0937682	0.903403	1.00578	0.0474703	0.380869	55208	968	54240	58	FALSE	FALSE
rs11708903_G	800.2	Fracture of unspecified part of femur	injuries & poisonings	0.0133228	0.903408	0.991822	0.0676679	0.455167	51212	446	50766	64	FALSE	FALSE
rs1848067_T	710.1	Osteomyelitis	musculoskeletal	0.692422	0.903409	1.00535	0.0440017	0.360721	52973	1147	51826	51	FALSE	FALSE
rs3213571_C	994.1	Systemic inflammatory response syndrome (SIRS)	injuries & poisonings	0.820791	0.903416	0.989684	0.0854561	0.0832525	57764	942	56822	122	FALSE	FALSE
rs144155527_T	721	Spondylosis and allied disorders	musculoskeletal	0.510431	0.903418	1.01098	0.0899806	0.0174768	53242	4090	49152	145	FALSE	FALSE
rs6485473_G	989	Toxic effect of other substances, chiefly nonmedicinal as to source	injuries & poisonings	0.316048	0.903427	0.968558	0.263302	0.315997	62961	34	62927	75	FALSE	FALSE
rs10842991_T	715.2	Ankylosing spondylitis	musculoskeletal	0.562272	0.903429	1.01892	0.154497	0.190405	52945	135	52810	469	FALSE	FALSE
rs2268569_T	789	Nausea and vomiting	symptoms	0.373987	0.903431	0.996611	0.0279838	0.0810535	55926	10745	45181	11	FALSE	FALSE
rs1971152_C	636.8	Cervical incompetence	pregnancy complications	0.0158969	0.903432	1.01913	0.156211	0.406986	32522	86	32436	236	FALSE	FALSE
rs6026591_A	204	Leukemia	neoplasms	0.0641372	0.903434	0.994743	0.0434481	0.379573	61070	1155	59915	155	FALSE	FALSE
rs72650616_A	564	Functional digestive disorders	digestive	0.392974	0.903437	0.995189	0.0397474	0.107033	44374	3688	40686	76	FALSE	FALSE
rs34506303_G	709.7	Unspecified diffuse connective tissue disease	dermatologic	0.685161	0.90344	1.01639	0.133972	0.157829	51255	208	51047	894	FALSE	FALSE
rs35533056_A	365.11	Primary open angle glaucoma	sense organs	0.834433	0.903459	1.00921	0.0755532	0.385841	57052	380	56672	294	FALSE	FALSE
rs9901746_A	695.42	Systemic lupus erythematosus	dermatologic	0.120527	0.903465	1.00597	0.0490804	0.407003	51878	882	50996	561	FALSE	FALSE
rs6885132_G	733.4	Aseptic necrosis of bone	musculoskeletal	0.190226	0.903465	0.98541	0.121185	0.10012	49995	389	49606	79	FALSE	FALSE
rs1971152_C	614.33	Pelvic inflammatory disease, NOS	genitourinary	0.723268	0.903468	0.975944	0.200771	0.407012	30918	52	30866	233	FALSE	FALSE
rs10734253_G	514.2	Solitary pulmonary nodule	respiratory	0.149737	0.90347	1.00433	0.0356596	0.437961	54256	1676	52580	115	FALSE	FALSE
rs1125253_T	253.2	Pituitary hypofunction	endocrine/metabolic	0.672147	0.903474	1.01233	0.101075	0.273104	53454	249	53205	369	FALSE	FALSE
rs1125251_T	253.2	Pituitary hypofunction	endocrine/metabolic	0.672147	0.903474	1.01233	0.101075	0.273104	53454	249	53205	369	FALSE	FALSE
rs10133035_T	681.5	Cellulitis and abscess of leg, except foot	dermatologic	0.766024	0.903474	0.995426	0.0378051	0.353883	52968	1603	51365	382	FALSE	FALSE
rs2380949_G	145	Cancer of mouth	neoplasms	0.107699	0.903476	1.01071	0.0878308	0.0953265	61966	761	61205	68	FALSE	FALSE
rs11989843_G	218.1	Uterine leiomyoma	neoplasms	0.478897	0.903478	1.00829	0.0680565	0.194951	30741	711	30030	256	FALSE	FALSE
rs6749367_T	729.7	Nontraumatic compartment syndrome	musculoskeletal	0.151041	0.903501	1.03607	0.292243	0.253904	46616	31	46585	338	FALSE	FALSE
rs2523506_T	627.2	Symptomatic menopause	genitourinary	0.657471	0.903504	1.00485	0.0398919	0.160605	26590	2733	23857	13	FALSE	FALSE
rs2908296_T	290	Delirium dementia and amnestic and other cognitive disorders	mental disorders	0.48599	0.903506	1.00551	0.0453319	0.153349	51572	2092	49480	49	FALSE	FALSE
rs1971152_C	255.13	Medulloadrenal hyperfunction	endocrine/metabolic	0.942726	0.903515	1.02752	0.223974	0.409988	53215	41	53174	402	FALSE	FALSE
rs13136239_A	110.13	Dermatophytosis of the body	infectious diseases	0.650056	0.903517	0.987767	0.10154	0.331736	53220	223	52997	604	FALSE	FALSE
rs8070737_T	704.2	Hirsutism	dermatologic	0.168029	0.903518	1.01769	0.144632	0.181842	58144	166	57978	22	FALSE	FALSE
rs10766395_C	275.53	Disorders of phosphorus metabolism	endocrine/metabolic	0.0866915	0.90352	0.993906	0.0504286	0.380826	55893	852	55041	497	FALSE	FALSE
rs7405696_C	791	Gangrene	symptoms	0.431	0.90352	0.987706	0.102048	0.407917	62661	200	62461	534	FALSE	FALSE
rs1799884_T	771.1	Swelling of limb	symptoms	0.652118	0.90353	0.995038	0.0410397	0.178882	56540	2122	54418	1	FALSE	FALSE
rs76369685_A	204.3	Monocytic leukemia	neoplasms	0.594675	0.903532	1.04521	0.364792	0.0589678	59736	64	59672	401	FALSE	FALSE
rs11002898_A	613.1	Inflammatory disease of breast	genitourinary	0.581789	0.903534	1.01316	0.107867	0.251214	59519	229	59290	144	FALSE	FALSE
rs2894536_C	626.4	Premenstrual tension syndromes	genitourinary	0.608391	0.903554	0.965126	0.292944	0.159088	23773	45	23728	147	FALSE	FALSE
rs62405452_A	701.2	Scar conditions and fibrosis of skin	dermatologic	0.0604889	0.903557	1.00847	0.0696304	0.106929	57047	1117	55930	10	FALSE	FALSE
rs62405453_A	701.2	Scar conditions and fibrosis of skin	dermatologic	0.0604889	0.903557	1.00847	0.0696304	0.106929	57047	1117	55930	10	FALSE	FALSE
rs62405454_C	701.2	Scar conditions and fibrosis of skin	dermatologic	0.0604889	0.903557	1.00847	0.0696304	0.106929	57047	1117	55930	10	FALSE	FALSE
rs4237150_C	334.2	Anterior horn cell disease	neurological	0.590482	0.903562	0.982709	0.143953	0.410456	47133	100	47033	119	FALSE	FALSE
rs144155527_T	228	Hemangioma and lymphangioma, any site	neoplasms	0.267888	0.903565	0.979367	0.172079	0.0178217	61442	1008	60434	168	FALSE	FALSE
rs497273_C	379.4	Anomalies of pupillary function	sense organs	0.314814	0.903575	1.01776	0.145327	0.346396	54035	105	53930	263	FALSE	FALSE
rs7163757_T	303.4	Somatoform disorder	mental disorders	0.904256	0.903577	1.00986	0.0809685	0.422887	36505	312	36193	22	FALSE	FALSE
rs777355_A	735.1	Flat foot	musculoskeletal	0.307123	0.903577	0.98914	0.0901365	0.481539	54330	249	54081	288	FALSE	FALSE
rs6485473_G	342	Hemiplegia	neurological	0.13972	0.903578	0.992421	0.0628008	0.315713	47692	601	47091	55	FALSE	FALSE
rs28582094_G	270.11	Disturbances of sulphur-bearing amino-acid metabolism	endocrine/metabolic	0.593126	0.90358	0.967949	0.26891	0.266969	59033	36	58997	44	FALSE	FALSE
rs116761056_T	593.2	Microscopic hematuria	genitourinary	0.198706	0.903603	0.968804	0.261686	0.0191787	46171	409	45762	130	FALSE	FALSE
rs11075255_A	455	Hemorrhoids	circulatory system	0.761396	0.903603	0.996043	0.0327405	0.401158	46635	2073	44562	243	FALSE	FALSE
rs4400674_A	443.9	Peripheral vascular disease, unspecified	circulatory system	0.764694	0.903603	1.00411	0.0338459	0.385651	53092	2023	51069	1	FALSE	FALSE
rs4237150_C	38	Septicemia	infectious diseases	0.442496	0.903608	0.997429	0.021259	0.411718	56393	5099	51294	137	FALSE	FALSE
rs4433533_G	346	Abnormal findings on study of brain and/or nervous system	neurological	0.551032	0.903611	0.982321	0.147292	0.21431	47275	140	47135	12	FALSE	FALSE
rs11042985_G	290.11	Alzheimer's disease	mental disorders	0.800967	0.903617	0.991818	0.0678485	0.413436	49813	482	49331	204	FALSE	FALSE
rs6103716_C	318	Tobacco use disorder	mental disorders	0.835458	0.903628	0.997747	0.0186248	0.314239	55480	8143	47337	71	FALSE	FALSE
rs1905505_A	303.1	Dissociative disorder	mental disorders	0.589941	0.903633	0.968313	0.265951	0.288033	36041	35	36006	214	FALSE	FALSE
rs925095_T	362.26	Macular puckering of retina	sense organs	0.967003	0.903634	0.991057	0.0741931	0.380834	56740	399	56341	162	FALSE	FALSE
rs2285676_G	876	Posttraumatic wound infection not elsewhere classified	injuries & poisonings	0.245813	0.903637	0.978212	0.181953	0.376467	55710	65	55645	22	FALSE	FALSE
rs1250109_C	38	Septicemia	infectious diseases	0.276009	0.903639	0.996641	0.0277893	0.172687	56504	5107	51397	18	FALSE	FALSE
rs2268569_T	282.8	Other hemoglobinopathies	hematopoietic	0.261507	0.903643	0.958618	0.349102	0.0811982	40044	61	39983	7	FALSE	FALSE
rs2924447_A	442	Other aneurysm	circulatory system	0.541629	0.903661	1.00626	0.0515487	0.140999	52238	1660	50578	534	FALSE	FALSE
rs2908289_A	635.3	Placenta previa and abruptio placenta	pregnancy complications	0.801521	0.903666	0.979836	0.168304	0.178036	32777	122	32655	10	FALSE	FALSE
rs78028320_A	256.4	Polycystic ovaries	endocrine/metabolic	0.682158	0.903668	1.01019	0.0837947	0.188737	30365	494	29871	169	FALSE	FALSE
rs11708903_G	841	Sprains and strains of back and neck	injuries & poisonings	0.312839	0.90367	1.00603	0.049636	0.454622	55765	835	54930	71	FALSE	FALSE
rs144155527_T	149	Cancer of larynx, pharynx, nasal cavities	neoplasms	0.225046	0.903674	0.980055	0.166468	0.0178187	62210	1104	61106	170	FALSE	FALSE
rs6136447_G	681	Superficial cellulitis and abscess	dermatologic	0.372502	0.903678	1.00363	0.0299584	0.139383	56768	5196	51572	173	FALSE	FALSE
rs497273_C	446.6	Polyarteritis nodosa	circulatory system	0.0497144	0.903679	0.977113	0.191325	0.345393	50900	61	50839	242	FALSE	FALSE
rs34506303_G	571.51	Cirrhosis of liver without mention of alcohol	digestive	0.383891	0.903686	0.994733	0.0436402	0.157633	47988	2087	45901	853	FALSE	FALSE
rs10133035_T	277.6	Other deficiencies of circulating enzymes	endocrine/metabolic	0.467421	0.903689	1.03636	0.295146	0.352965	58799	25	58774	418	FALSE	FALSE
rs7531911_G	261.4	Vitamin D deficiency	endocrine/metabolic	0.131269	0.903697	0.997329	0.0221082	0.294717	49064	5742	43322	31	FALSE	FALSE
rs1125253_T	580.13	Acute glomerulonephritis, NOS	genitourinary	0.15623	0.903697	0.973625	0.220914	0.274765	45719	52	45667	324	FALSE	FALSE
rs1125251_T	580.13	Acute glomerulonephritis, NOS	genitourinary	0.15623	0.903697	0.973625	0.220914	0.274765	45719	52	45667	324	FALSE	FALSE
rs7946714_C	840	Sprains and strains	injuries & poisonings	0.536616	0.903698	0.99611	0.0322165	0.215301	57970	3026	54944	58	FALSE	FALSE
rs2908297_T	939	Atopic/contact dermatitis due to other or unspecified	dermatologic	0.0411319	0.903704	0.99579	0.0348752	0.15603	52102	3367	48735	16	FALSE	FALSE
rs10842991_T	624.1	Dystrophy of female genital tract	genitourinary	0.0681457	0.903713	0.964704	0.297044	0.189985	30484	38	30446	278	FALSE	FALSE
rs867635_T	371	Inflammation of the eye	sense organs	0.875178	0.903716	0.993172	0.0566379	0.0787304	56395	2275	54120	21	FALSE	FALSE
rs2403205_T	289.8	Polycythemia, secondary	hematopoietic	0.87785	0.903718	1.00964	0.0793275	0.370897	45425	346	45079	128	FALSE	FALSE
rs1848068_T	514	Abnormal findings examination of lungs	respiratory	0.460541	0.903721	1.00273	0.0225743	0.334818	57579	4923	52656	37	FALSE	FALSE
rs34506303_G	859	Complication due to other implant and internal device	injuries & poisonings	0.693639	0.903731	0.991895	0.0672879	0.158819	53772	833	52939	945	FALSE	FALSE
rs4237150_C	781	Symptoms involving nervous and musculoskeletal systems	symptoms	0.942751	0.903742	1.00571	0.0470561	0.411821	60706	944	59762	146	FALSE	FALSE
rs10937714_C	427.12	Paroxysmal ventricular tachycardia	circulatory system	0.456271	0.903748	1.00539	0.0444679	0.21189	38756	1655	37101	418	FALSE	FALSE
rs3213571_C	524	Dentofacial anomalies, including malocclusion	digestive	0.922384	0.903749	0.983494	0.137631	0.0836128	57856	349	57507	118	FALSE	FALSE
rs6817471_C	625.1	Dyspareunia	genitourinary	0.598121	0.903752	0.988178	0.0983464	0.3337	30935	237	30698	16	FALSE	FALSE
rs1364809_C	798	Malaise and fatigue	symptoms	0.2118	0.903756	0.994707	0.0438897	0.0246444	53501	17139	36362	8	FALSE	FALSE
rs5210_A	735.3	Hallux valgus (Bunion)	musculoskeletal	0.188433	0.90376	1.00785	0.0646376	0.376342	54845	517	54328	26	FALSE	FALSE
rs2564929_T	276.41	Acidosis	endocrine/metabolic	0.280389	0.903769	0.996671	0.0275775	0.327801	43772	3284	40488	10	FALSE	FALSE
rs78028320_A	611.1	Abnormal mammogram	genitourinary	0.296344	0.903775	0.995936	0.0336873	0.188376	58646	3343	55303	310	FALSE	FALSE
rs2948567_T	381.3	Mastoiditis & related conditions	sense organs	0.906238	0.90378	0.98323	0.139901	0.332964	54225	117	54108	285	FALSE	FALSE
rs55754152_A	446.9	Arteritis NOS	circulatory system	0.935321	0.903788	0.974512	0.213588	0.0512503	51268	229	51039	33	FALSE	FALSE
rs4400674_A	70.3	Viral hepatitis C	infectious diseases	0.690459	0.903794	1.00491	0.040507	0.386326	50913	1324	49589	1	FALSE	FALSE
rs10116772_A	613.5	Mastodynia	genitourinary	0.695304	0.903801	0.993712	0.0521926	0.409646	60158	778	59380	53	FALSE	FALSE
rs62405452_A	496.21	Obstructive chronic bronchitis	respiratory	0.169001	0.903804	1.00834	0.0687547	0.107319	49190	1173	48017	9	FALSE	FALSE
rs62405453_A	496.21	Obstructive chronic bronchitis	respiratory	0.169001	0.903804	1.00834	0.0687547	0.107319	49190	1173	48017	9	FALSE	FALSE
rs62405454_C	496.21	Obstructive chronic bronchitis	respiratory	0.169001	0.903804	1.00834	0.0687547	0.107319	49190	1173	48017	9	FALSE	FALSE
rs10181515_T	586.3	Vascular disorders of kidney/hypertrophy	genitourinary	0.368936	0.903811	1.02296	0.187808	0.226344	46045	81	45964	16	FALSE	FALSE
rs10771372_T	359	Muscular dystrophies and other myopathies	neurological	0.450419	0.903811	0.993446	0.054412	0.191217	56368	1132	55236	464	FALSE	FALSE
rs28582094_G	574.2	Calculus of bile duct	digestive	0.6007	0.903814	0.989905	0.0839638	0.267059	57199	368	56831	44	FALSE	FALSE
rs35533056_A	962.2	Insulins and antidiabetic agents causing adverse effects in therapeutic use	injuries & poisonings	0.930605	0.903818	1.02737	0.223438	0.38692	46193	42	46151	255	FALSE	FALSE
rs3802113_G	654.2	Rhesus isoimmunization in pregnancy	pregnancy complications	0.759501	0.903822	1.02698	0.220313	0.163988	33975	76	33899	20	FALSE	FALSE
rs3775094_A	614.51	Cervicitis and endocervicitis	genitourinary	0.989816	0.903823	1.02258	0.184775	0.462292	30988	58	30930	168	FALSE	FALSE
rs867635_T	527	Diseases of the salivary glands	digestive	0.761594	0.903823	0.988307	0.0973431	0.0796273	59295	741	58554	22	FALSE	FALSE
rs16860758_G	686.5	Pyoderma	dermatologic	0.666766	0.903824	0.96903	0.260356	0.184887	51253	50	51203	550	FALSE	FALSE
rs2523504_T	325	Phlebitis and thrombophlebitis of intracranial venous sinuses	neurological	0.976343	0.903825	0.975951	0.201459	0.260686	62088	64	62024	1	FALSE	FALSE
rs4513637_G	395.1	Nonrheumatic mitral valve disorders	circulatory system	0.53101	0.903828	1.00416	0.0343449	0.176466	53220	3253	49967	532	FALSE	FALSE
rs62405452_A	285.2	Anemia of chronic disease	hematopoietic	0.497662	0.903829	0.995348	0.0385941	0.106679	43987	4004	39983	9	FALSE	FALSE
rs62405453_A	285.2	Anemia of chronic disease	hematopoietic	0.497662	0.903829	0.995348	0.0385941	0.106679	43987	4004	39983	9	FALSE	FALSE
rs62405454_C	285.2	Anemia of chronic disease	hematopoietic	0.497662	0.903829	0.995348	0.0385941	0.106679	43987	4004	39983	9	FALSE	FALSE
rs9901746_A	208	Benign neoplasm of colon	neoplasms	0.00705304	0.903834	1.0028	0.0231381	0.40659	56846	4430	52416	609	FALSE	FALSE
rs757209_A	292.11	Aphasia	mental disorders	0.0674737	0.903834	1.0081	0.0668027	0.406683	49546	473	49073	477	FALSE	FALSE
rs1364809_C	751.12	Congenital anomalies of male genital organs	congenital anomalies	0.430301	0.903836	0.965336	0.292003	0.0250318	25907	265	25642	5	FALSE	FALSE
rs12453443_G	370.1	Corneal ulcer	sense organs	0.31199	0.903837	1.01427	0.117295	0.404468	53673	152	53521	649	FALSE	FALSE
rs757209_A	151	Cancer of stomach	neoplasms	0.539008	0.90384	0.992241	0.0644733	0.406172	55010	510	54500	531	FALSE	FALSE
rs56149656_G	38	Septicemia	infectious diseases	0.150291	0.903841	0.995911	0.0339176	0.106795	56440	5105	51335	83	FALSE	FALSE
rs116761056_T	594.8	Renal colic	genitourinary	0.0140057	0.903843	1.07307	0.583735	0.0192114	56685	76	56609	153	FALSE	FALSE
rs1364809_C	530.6	Diverticulum of esophagus, acquired	digestive	0.0884027	0.903845	1.07355	0.587496	0.0256517	37288	63	37225	5	FALSE	FALSE
rs7531911_G	695.4	Lupus (localized and systemic)	dermatologic	0.212019	0.903854	0.993838	0.0511685	0.295503	52436	952	51484	34	FALSE	FALSE
rs11263762_A	198.5	Secondary malignancy of brain/spine	neoplasms	0.567436	0.903862	0.994423	0.0463036	0.409218	45995	995	45000	73	FALSE	FALSE
rs4930046_A	300.11	Generalized anxiety disorder	mental disorders	0.0496683	0.903863	1.00417	0.0344929	0.479202	37599	1789	35810	441	FALSE	FALSE
rs10814915_T	574.2	Calculus of bile duct	digestive	0.892841	0.903864	0.991012	0.0747526	0.425976	57137	369	56768	110	FALSE	FALSE
rs7946714_C	789	Nausea and vomiting	symptoms	0.278163	0.903866	0.99776	0.0185634	0.215012	55890	10741	45149	52	FALSE	FALSE
rs9901746_A	694.3	Vascular disorders of skin	dermatologic	0.291515	0.903867	1.03611	0.293713	0.40694	52321	24	52297	559	FALSE	FALSE
rs11989843_G	315.1	Learning disorder	mental disorders	0.667373	0.90388	0.974989	0.209743	0.195662	57607	73	57534	464	FALSE	FALSE
rs2074090_G	577.3	Cyst and pseudocyst of pancreas	digestive	0.0856191	0.903881	1.0088	0.072576	0.352264	60923	419	60504	336	FALSE	FALSE
rs28582094_G	687	Symptoms affecting skin	dermatologic	0.841766	0.903904	1.00791	0.0652366	0.266462	48232	613	47619	38	FALSE	FALSE
rs2285676_G	112	Candidiasis	infectious diseases	0.0592365	0.903904	0.99619	0.031619	0.376995	55774	2225	53549	25	FALSE	FALSE
rs724016_G	483	Acute bronchitis and bronchiolitis	respiratory	0.0856218	0.90392	1.00338	0.0279137	0.436133	50034	2781	47253	12	FALSE	FALSE
rs10766394_G	184	Cancer of other female genital organs	neoplasms	0.0345791	0.903925	1.00689	0.0568882	0.379552	30017	675	29342	48	FALSE	FALSE
rs2380950_G	503	Pulmonary congestion and hypostasis	respiratory	0.155216	0.903936	0.993241	0.0561897	0.095218	45065	1936	43129	17	FALSE	FALSE
rs144155527_T	613.1	Inflammatory disease of breast	genitourinary	0.0220923	0.903938	0.957711	0.358024	0.017813	59507	230	59277	160	FALSE	FALSE
rs3733227_C	315.3	Mental retardation	mental disorders	0.0939936	0.903939	0.991432	0.071297	0.33561	58425	450	57975	2	FALSE	FALSE
rs3733227_C	470	Septal Deviations/Turbinate Hypertrophy	respiratory	0.284983	0.903948	1.00428	0.0354312	0.335145	44060	1869	42191	1	FALSE	FALSE
rs2523506_T	727.1	Synovitis and tenosynovitis	musculoskeletal	0.339344	0.90395	0.994347	0.0469746	0.161011	48683	1797	46886	20	FALSE	FALSE
rs34506303_G	818.1	Subdural hemorrhage (injury)	injuries & poisonings	0.579086	0.903954	1.01734	0.142436	0.158308	60041	182	59859	1049	FALSE	FALSE
rs867635_T	686.3	Pilonidal cyst	dermatologic	0.596917	0.903955	0.967961	0.269859	0.0789921	51790	91	51699	22	FALSE	FALSE
rs10181515_T	755.4	Congenital anomalies of upper limb, including shoulder girdle	congenital anomalies	0.440629	0.90396	0.972047	0.234968	0.22564	60982	53	60929	21	FALSE	FALSE
rs2239525_G	202.21	Nodular lymphoma	neoplasms	0.934621	0.903963	0.98115	0.15772	0.25984	60164	104	60060	0	FALSE	FALSE
rs2239526_G	202.21	Nodular lymphoma	neoplasms	0.934621	0.903963	0.98115	0.15772	0.25984	60164	104	60060	0	FALSE	FALSE
rs79896666_C	535.6	Duodenitis	digestive	0.114163	0.903965	0.974333	0.215507	0.0568761	53722	209	53513	114	FALSE	FALSE
rs78551082_T	535.6	Duodenitis	digestive	0.114163	0.903965	0.974333	0.215507	0.0568761	53722	209	53513	114	FALSE	FALSE
rs74628648_T	535.6	Duodenitis	digestive	0.114163	0.903965	0.974333	0.215507	0.0568761	53722	209	53513	114	FALSE	FALSE
rs4660895_T	53.1	Herpes zoster with nervous system complications	infectious diseases	0.515051	0.903969	1.01459	0.120077	0.296051	49728	168	49560	31	FALSE	FALSE
rs117252445_A	528.12	Oral aphthae	digestive	0.381396	0.903972	0.961501	0.325409	0.0559938	58569	96	58473	107	FALSE	FALSE
rs11042985_G	585.33	Chronic Kidney Disease, Stage III	genitourinary	0.850613	0.903977	1.00336	0.0277933	0.413354	48854	3048	45806	196	FALSE	FALSE
rs112412537_A	386.1	Meniere's disease	sense organs	0.171884	0.903978	0.971317	0.241239	0.0391463	52291	237	52054	672	FALSE	FALSE
rs10766395_C	292.2	Mild cognitive impairment	mental disorders	0.645792	0.903983	0.992383	0.0633829	0.379173	49637	541	49096	454	FALSE	FALSE
rs4775238_A	291.1	Transient mental disorders due to conditions classified elsewhere	mental disorders	0.45065	0.903984	0.978178	0.182903	0.415971	49382	62	49320	213	FALSE	FALSE
rs5210_A	790.8	Elevated C-reactive protein (CRP)	symptoms	0.0776228	0.903987	0.991362	0.0719225	0.376596	54196	417	53779	25	FALSE	FALSE
rs10766395_C	227.3	Benign neoplasm of pituitary gland and craniopharyngeal duct (pouch)	neoplasms	0.582178	0.903989	1.01135	0.0935312	0.380859	60928	243	60685	536	FALSE	FALSE
rs6899342_G	796	Elevated prostate specific antigen [PSA]	genitourinary	0.863565	0.903994	1.00618	0.0511184	0.246369	21827	1208	20619	42	FALSE	FALSE
rs11075256_G	701.3	Circumscribed scleroderma	dermatologic	0.399633	0.904003	1.01433	0.117997	0.294843	56023	174	55849	90	FALSE	FALSE
rs10814915_T	159.3	Malignant neoplasm of gallbladder and extrahepatic bile ducts	neoplasms	0.642798	0.90401	0.987156	0.107195	0.426238	55076	180	54896	115	FALSE	FALSE
rs1848067_T	366.2	Senile cataract	sense organs	0.691959	0.904014	1.00285	0.0236239	0.360852	60249	4594	55655	56	FALSE	FALSE
rs2380950_G	592.1	Cystitis	genitourinary	0.0262172	0.90402	0.991575	0.0701678	0.0957975	47115	1252	45863	26	FALSE	FALSE
rs2941257_T	585.31	Renal dialysis	genitourinary	0.915892	0.904027	0.993867	0.0510205	0.261001	46812	1022	45790	204	FALSE	FALSE
rs4930046_A	81	Infection/inflammation of internal prosthetic device; implant; and graft	infectious diseases	0.430376	0.904035	0.995406	0.0381922	0.481725	59673	1417	58256	654	FALSE	FALSE
rs9901746_A	627.3	Postmenopausal atrophic vaginitis	genitourinary	0.930975	0.904047	1.00541	0.0447788	0.404939	24742	1114	23628	266	FALSE	FALSE
rs10133035_T	626.1	Irregular menstrual cycle/bleeding	genitourinary	0.592383	0.904047	0.996301	0.0307446	0.35267	26366	2670	23696	207	FALSE	FALSE
rs112412537_A	512	Other symptoms of respiratory system	respiratory	0.850901	0.90405	0.996054	0.0327949	0.0395584	53263	22553	30710	685	FALSE	FALSE
rs6026592_A	185	Cancer of prostate	neoplasms	0.497742	0.90405	0.995211	0.0398227	0.382461	22248	1658	20590	71	FALSE	FALSE
rs6885132_G	727.7	Contracture of tendon (sheath)	musculoskeletal	0.371676	0.904052	1.02184	0.179246	0.100366	47003	172	46831	76	FALSE	FALSE
rs35533056_A	250.14	Type 1 diabetes with neurological manifestations	endocrine/metabolic	0.816841	0.90406	0.992044	0.0662676	0.384333	44213	493	43720	251	FALSE	FALSE
rs8003022_G	224.1	Benign neoplasm of eye, uveal	neoplasms	0.985423	0.904061	1.01409	0.116097	0.393002	60978	155	60823	51	FALSE	FALSE
rs2908296_T	550.4	Umbilical hernia	digestive	0.220326	0.904062	0.989948	0.0838161	0.153587	54793	557	54236	59	FALSE	FALSE
rs72648855_T	526.41	Temporomandibular joint disorder, unspecified	digestive	0.0191329	0.904062	0.979714	0.170035	0.106836	57785	186	57599	26	FALSE	FALSE
rs72650615_C	526.41	Temporomandibular joint disorder, unspecified	digestive	0.0191329	0.904062	0.979714	0.170035	0.106836	57785	186	57599	26	FALSE	FALSE
rs7405696_C	149.3	Cancer of hypopharynx	neoplasms	0.472035	0.904075	1.02009	0.165049	0.407535	60839	77	60762	523	FALSE	FALSE
rs11650000_A	622.1	Polyp of corpus uteri	genitourinary	0.604113	0.904075	1.01126	0.0928859	0.451996	34101	237	33864	114	FALSE	FALSE
rs62432360_C	327.5	Parasomnia	neurological	0.796074	0.904083	0.984442	0.130117	0.179206	45989	203	45786	628	FALSE	FALSE
rs11989843_G	374.2	Lagophthalmos	sense organs	0.752158	0.904083	0.973586	0.22214	0.195937	53808	65	53743	417	FALSE	FALSE
rs34506303_G	305.21	Anorexia nervosa	mental disorders	0.737722	0.904088	0.978599	0.179534	0.158921	35741	121	35620	646	FALSE	FALSE
rs2268569_T	750.22	Congenital anomaly of gallbladder, bile ducts, liver, pancreas	congenital anomalies	0.527503	0.904103	0.971539	0.239656	0.0810481	59366	120	59246	9	FALSE	FALSE
rs11042984_C	427.8	Sinoatrial node dysfunction (Bradycardia)	circulatory system	0.0316168	0.904107	0.995325	0.0388972	0.412888	38921	1587	37334	175	FALSE	FALSE
rs3087948_T	442.11	Abdominal aortic aneurysm	circulatory system	0.967689	0.90411	1.00853	0.0705141	0.1887	51717	708	51009	62	FALSE	FALSE
rs10181515_T	291	Other specified nonpsychotic and/or transient mental disorders	mental disorders	0.575009	0.90411	1.00428	0.0354577	0.22611	51915	2406	49509	16	FALSE	FALSE
rs1848068_T	426	Cardiac conduction disorders	circulatory system	0.498909	0.904111	1.00269	0.0222937	0.334092	43274	5811	37463	31	FALSE	FALSE
rs234866_A	41.11	Methicillin sensitive Staphylococcus aureus	infectious diseases	0.627661	0.904112	0.994002	0.0499406	0.307542	52266	969	51297	125	FALSE	FALSE
rs6128461_T	809	Fracture of unspecified bones	injuries & poisonings	0.494059	0.904114	0.99661	0.0281918	0.380147	53624	2843	50781	52	FALSE	FALSE
rs234866_A	411.9	Other acute and subacute forms of ischemic heart disease	circulatory system	0.671053	0.904123	1.01585	0.130559	0.305663	46373	139	46234	116	FALSE	FALSE
rs2403205_T	972.1	Cardiac rhythm regulators causing adverse effects in therapeutic use	injuries & poisonings	0.576655	0.904127	0.961762	0.323693	0.37102	46298	21	46277	127	FALSE	FALSE
rs1799884_T	361.1	Retinal detachment with retinal defect	sense organs	0.539886	0.90414	0.984025	0.133713	0.178997	57149	194	56955	1	FALSE	FALSE
rs10181515_T	327.71	Restless legs syndrome	neurological	0.360781	0.904143	0.993771	0.0518889	0.225426	47468	1101	46367	19	FALSE	FALSE
rs62432360_C	907	Injuries to the nervous system	injuries & poisonings	0.591234	0.904146	1.01287	0.106153	0.17851	62005	301	61704	854	FALSE	FALSE
rs12746673_C	961.1	Poisoning/allergy of sulfonamides	injuries & poisonings	0.12801	0.904156	1.00653	0.0540438	0.209243	46759	1058	45701	763	FALSE	FALSE
rs12631733_T	859	Complication due to other implant and internal device	injuries & poisonings	0.839853	0.904165	0.991901	0.0675404	0.160232	54524	842	53682	147	FALSE	FALSE
rs724016_G	244.4	Hypothyroidism NOS	endocrine/metabolic	0.367582	0.904178	0.997799	0.0182996	0.435478	56802	7502	49300	15	FALSE	FALSE
rs867635_T	727.8	Plica syndrome	musculoskeletal	0.647914	0.904188	1.03694	0.301342	0.0787692	46960	73	46887	20	FALSE	FALSE
rs580240_T	185	Cancer of prostate	neoplasms	0.658689	0.904189	1.00469	0.0388504	0.484295	22318	1661	20657	0	FALSE	FALSE
rs117252445_A	513.3	Hypoventilation	respiratory	0.344359	0.904201	0.984737	0.127791	0.0554391	58677	617	58060	107	FALSE	FALSE
rs13136239_A	286.4	Acquired coagulation factor deficiency	hematopoietic	0.640015	0.904204	1.01742	0.143532	0.331254	47281	109	47172	553	FALSE	FALSE
rs10464106_C	564	Functional digestive disorders	digestive	0.366859	0.904208	0.995231	0.0397174	0.107086	44441	3691	40750	2	FALSE	FALSE
rs2948567_T	907	Injuries to the nervous system	injuries & poisonings	0.930204	0.90421	0.989625	0.0866631	0.333531	62519	304	62215	326	FALSE	FALSE
rs2908289_A	327.7	Sleep related movement disorders	neurological	0.567599	0.904217	1.00636	0.0526857	0.179206	47635	1268	46367	17	FALSE	FALSE
rs3775094_A	626.4	Premenstrual tension syndromes	genitourinary	0.974202	0.904219	0.975015	0.210265	0.461889	23786	45	23741	135	FALSE	FALSE
rs6438788_G	726.2	Synoviopathy	musculoskeletal	0.694421	0.904219	1.01362	0.112438	0.461562	47011	161	46850	58	FALSE	FALSE
rs497273_C	753.2	Congenital anomalies of posterior segment of eye	congenital anomalies	0.0320955	0.904221	0.975415	0.206865	0.345972	61424	53	61371	296	FALSE	FALSE
rs10860209_A	223	Benign neoplasm of kidney and other urinary organs	neoplasms	0.258662	0.904223	0.967837	0.271684	0.152533	47652	54	47598	296	FALSE	FALSE
rs6817471_C	721.1	Spondylosis without myelopathy	musculoskeletal	0.485662	0.904226	1.00313	0.0259453	0.335625	53083	3832	49251	32	FALSE	FALSE
rs6438788_G	797.1	Cardiogenic shock	symptoms	0.218547	0.904235	0.992514	0.0624591	0.462782	60831	524	60307	74	FALSE	FALSE
rs10814915_T	626.4	Premenstrual tension syndromes	genitourinary	0.425743	0.904237	0.974576	0.21405	0.423201	23874	45	23829	46	FALSE	FALSE
rs76369685_A	433.12	Cerebral atherosclerosis	circulatory system	0.238165	0.904242	0.978085	0.184189	0.0580991	52376	269	52107	349	FALSE	FALSE
rs5210_A	681	Superficial cellulitis and abscess	dermatologic	0.194652	0.904243	0.997433	0.021366	0.377557	56908	5205	51703	24	FALSE	FALSE
rs142848532_T	386.9	Dizziness and giddiness (Light-headedness and vertigo)	sense organs	0.121926	0.904244	0.993872	0.0510958	0.047588	56674	4823	51851	949	FALSE	FALSE
rs2523504_T	727	Other disorders of synovium, tendon, and bursa	musculoskeletal	0.949783	0.904248	1.00334	0.0277205	0.261387	50626	3720	46906	0	FALSE	FALSE
rs35498576_C	509.5	Respiratory arrest	respiratory	0.30468	0.904248	0.976613	0.196719	0.280179	43126	66	43060	87	FALSE	FALSE
rs6026592_A	557.1	Celiac disease	digestive	0.459403	0.904257	0.991165	0.0737744	0.379672	41046	396	40650	109	FALSE	FALSE
rs13282002_C	597.2	Urinary complications NEC	genitourinary	0.754952	0.904262	0.981961	0.151343	0.158483	56227	165	56062	382	FALSE	FALSE
rs9901746_A	949	Allergies, other	injuries & poisonings	0.083878	0.904269	0.995202	0.0399933	0.407437	49593	1338	48255	541	FALSE	FALSE
rs6136447_G	500	Lung disease due to external agents	respiratory	0.50026	0.90427	0.982522	0.146606	0.139478	43222	202	43020	132	FALSE	FALSE
rs35498576_C	426.21	First degree AV block	circulatory system	0.344118	0.904272	1.01265	0.104559	0.280273	37649	235	37414	79	FALSE	FALSE
rs4775238_A	961	Poisoning by other anti-infectives	injuries & poisonings	0.482317	0.904275	1.01435	0.118479	0.415663	46350	147	46203	207	FALSE	FALSE
rs11002898_A	368.3	Anisometropia	sense organs	0.605983	0.904281	0.97203	0.235907	0.250888	57709	50	57659	142	FALSE	FALSE
rs112412537_A	379.51	Pigmentary iris degeneration	sense organs	0.628985	0.904281	1.09062	0.721349	0.0391835	53543	23	53520	694	FALSE	FALSE
rs2523506_T	262	Mineral deficiency NEC	endocrine/metabolic	0.597228	0.904282	1.01081	0.0894083	0.159799	43802	471	43331	20	FALSE	FALSE
rs2908289_A	420.1	Myocarditis	circulatory system	0.806666	0.904284	1.03102	0.254003	0.179312	56834	52	56782	16	FALSE	FALSE
rs6128461_T	317	Alcohol-related disorders	mental disorders	0.0075301	0.904285	0.995721	0.0356594	0.378847	49103	1752	47351	48	FALSE	FALSE
rs72650616_A	189.21	Malignant neoplasm of bladder	neoplasms	0.197033	0.904286	0.99014	0.082406	0.107239	61820	798	61022	103	FALSE	FALSE
rs10116772_A	747.1	Cardiac congenital anomalies	congenital anomalies	0.659359	0.904287	1.00331	0.0274885	0.409759	61125	2902	58223	54	FALSE	FALSE
rs6749367_T	870.4	Open wound of nose and sinus	injuries & poisonings	0.0424405	0.90429	1.03565	0.291288	0.25338	55320	31	55289	397	FALSE	FALSE
rs2380950_G	389.2	Conductive hearing loss	sense organs	0.029833	0.904292	1.01046	0.086518	0.0957491	55494	778	54716	30	FALSE	FALSE
rs11626787_G	446.5	Giant cell arteritis	circulatory system	0.767279	0.904293	1.01664	0.137273	0.348245	51056	118	50938	139	FALSE	FALSE
rs4701619_C	370	Keratitis	sense organs	0.986519	0.9043	1.00786	0.0651207	0.185814	54872	804	54068	71	FALSE	FALSE
rs12302189_A	41.9	Infection with drug-resistant microorganisms	infectious diseases	0.616912	0.90431	0.984925	0.126353	0.0552593	51946	626	51320	102	FALSE	FALSE
rs11708903_G	317.1	Alcoholism	mental disorders	0.0938241	0.904315	1.00491	0.0407041	0.455486	48603	1272	47331	68	FALSE	FALSE
rs6136447_G	627.22	Need for Hormone replacement therapy (postmenopausal)	genitourinary	0.888635	0.904316	0.989241	0.0899839	0.141475	24340	545	23795	82	FALSE	FALSE
rs6103716_C	446.8	Thrombotic microangiopathy	circulatory system	0.732082	0.904321	1.03246	0.265735	0.31484	51037	33	51004	70	FALSE	FALSE
rs11708903_G	696	Psoriasis and related disorders	dermatologic	0.226432	0.904323	1.00536	0.0444597	0.455126	51433	1046	50387	77	FALSE	FALSE
rs72727388_C	301.2	Antisocial/borderline personality disorder	mental disorders	0.853154	0.904326	1.01327	0.109678	0.27127	35990	213	35777	474	FALSE	FALSE
rs6103716_C	747	Cardiac and circulatory congenital anomalies	congenital anomalies	0.53369	0.904328	1.00338	0.0280631	0.315104	61356	3152	58204	75	FALSE	FALSE
rs11263762_A	614.51	Cervicitis and endocervicitis	genitourinary	0.925367	0.904329	1.02288	0.188202	0.409009	31102	58	31044	52	FALSE	FALSE
rs11263762_A	386.21	Central origin vertigo	sense organs	0.122528	0.904339	0.984001	0.134203	0.410659	52736	116	52620	78	FALSE	FALSE
rs2380949_G	170.2	Cancer of connective tissue	neoplasms	0.183114	0.904339	1.01198	0.09906	0.0955668	62302	591	61711	69	FALSE	FALSE
rs76177300_A	759.1	Anomalies of endocrine glands, congenital	congenital anomalies	0.965591	0.90434	0.917032	0.720688	0.0459592	59803	24	59779	858	FALSE	FALSE
rs6136447_G	348.7	Coma	neurological	0.156031	0.904343	0.983272	0.140374	0.140106	47232	218	47014	140	FALSE	FALSE
rs7693_T	586.4	Stricture/obstruction of ureter	genitourinary	0.440279	0.904345	1.00635	0.0526741	0.364278	46739	807	45932	50	FALSE	FALSE
rs6128461_T	286.7	Other and unspecified coagulation defects	hematopoietic	0.0953703	0.904347	0.995706	0.0358057	0.37958	49377	1722	47655	49	FALSE	FALSE
rs4513637_G	277.7	Dysmetabolic syndrome X	endocrine/metabolic	0.203754	0.904349	0.988839	0.0934016	0.176152	59037	408	58629	568	FALSE	FALSE
rs117252445_A	184	Cancer of other female genital organs	neoplasms	0.822642	0.904349	0.985806	0.118959	0.0561517	30008	675	29333	57	FALSE	FALSE
rs3213571_C	731	Osteitis deformans and osteopathies associated with other disorders classified elsewhere	musculoskeletal	0.800652	0.904351	1.01504	0.124208	0.0836516	50017	428	49589	99	FALSE	FALSE
rs56149656_G	721.1	Spondylosis without myelopathy	musculoskeletal	0.229519	0.904354	1.00482	0.0399769	0.106031	53046	3827	49219	68	FALSE	FALSE
rs76177300_A	733.8	Malunion and nonunion of fracture	musculoskeletal	0.934963	0.904355	1.01795	0.148091	0.045628	49531	504	49027	702	FALSE	FALSE
rs497273_C	427.4	Cardiac arrest and ventricular fibrillation	circulatory system	0.517359	0.904357	0.993039	0.0581309	0.3431	38005	681	37324	179	FALSE	FALSE
rs10181515_T	818.2	Subarachnoid hemorrhage (injury)	injuries & poisonings	0.435803	0.904359	1.01757	0.144971	0.226184	60968	136	60832	20	FALSE	FALSE
rs4558932_C	876	Posttraumatic wound infection not elsewhere classified	injuries & poisonings	0.025664	0.904366	1.02598	0.213469	0.21172	55198	65	55133	553	FALSE	FALSE
rs11075255_A	369.5	Conjunctivitis, infectious	sense organs	0.841108	0.904367	1.00537	0.0445502	0.402845	54938	1067	53871	289	FALSE	FALSE
rs1364809_C	303.4	Somatoform disorder	mental disorders	0.176194	0.904371	1.03117	0.255465	0.0245332	36522	312	36210	5	FALSE	FALSE
rs1799884_T	624.1	Dystrophy of female genital tract	genitourinary	0.843739	0.904372	0.964077	0.304509	0.177035	30751	38	30713	1	FALSE	FALSE
rs72650616_A	79.9	Viremia, NOS	infectious diseases	0.119917	0.904373	1.02043	0.168315	0.106791	49700	184	49516	82	FALSE	FALSE
rs35498576_C	327.5	Parasomnia	neurological	0.379502	0.904383	1.01336	0.110452	0.281335	46489	205	46284	104	FALSE	FALSE
rs11263762_A	696.3	Pityriasis	dermatologic	0.702757	0.904388	1.03848	0.314309	0.410102	52782	22	52760	79	FALSE	FALSE
rs6438788_G	803.3	Fracture of clavicle or scapula	injuries & poisonings	0.245725	0.904394	1.00874	0.0724442	0.462591	51164	388	50776	52	FALSE	FALSE
rs2285676_G	512.2	Painful respiration	respiratory	0.00257992	0.904395	0.99389	0.0510261	0.376808	31934	848	31086	15	FALSE	FALSE
rs6438788_G	411.2	Myocardial infarction	circulatory system	0.132101	0.904401	0.996973	0.0252424	0.461689	50260	3974	46286	61	FALSE	FALSE
rs6136447_G	384.1	Myringitis	sense organs	0.563818	0.904407	0.952321	0.406784	0.139307	54247	27	54220	168	FALSE	FALSE
rs6103716_C	464	Acute sinusitis	respiratory	0.332161	0.904412	1.00297	0.0247077	0.313733	49472	4246	45226	62	FALSE	FALSE
rs4887810_A	259.2	Carcinoid syndrome	endocrine/metabolic	0.282576	0.904412	0.979715	0.170657	0.326021	53360	80	53280	290	FALSE	FALSE
rs11890449_T	753	Congenital anomalies of the eye	congenital anomalies	0.952019	0.904413	0.965014	0.296551	0.0515423	61726	120	61606	52	FALSE	FALSE
rs6889788_A	367.1	Myopia	sense organs	0.87157	0.90442	0.994543	0.0455713	0.186287	59132	1661	57471	71	FALSE	FALSE
rs10766395_C	180	Cervical cancer and dysplasia	neoplasms	0.136975	0.90442	0.993788	0.0518915	0.383934	28010	813	27197	238	FALSE	FALSE
rs10993460_C	325	Phlebitis and thrombophlebitis of intracranial venous sinuses	neurological	0.822277	0.904421	0.962764	0.316017	0.0879646	62042	64	61978	47	FALSE	FALSE
rs6026592_A	871.1	Open wound of hand except finger(s)	injuries & poisonings	0.0126188	0.904425	0.988414	0.0970577	0.379744	55760	227	55533	141	FALSE	FALSE
rs142848532_T	782.6	Pallor and flushing	symptoms	0.141022	0.904427	1.02324	0.191376	0.0473795	50697	303	50394	847	FALSE	FALSE
rs1250095_T	573	Other disorders of liver	digestive	0.822616	0.904432	1.00426	0.0353866	0.377975	48195	1762	46433	268	FALSE	FALSE
rs4812816_A	573.9	Abnormal serum enzyme levels	digestive	0.395968	0.904436	0.994522	0.0457516	0.218121	48120	1482	46638	41	FALSE	FALSE
rs11075255_A	442.1	Aortic aneurysm	circulatory system	0.937069	0.904438	0.994979	0.0419253	0.401427	52078	1263	50815	279	FALSE	FALSE
rs12493_T	428	Congestive heart failure; nonhypertensive	circulatory system	0.880725	0.904439	0.997103	0.0241633	0.18636	56643	7080	49563	75	FALSE	FALSE
rs13136239_A	695.42	Systemic lupus erythematosus	dermatologic	0.241427	0.904439	1.00617	0.0512006	0.331491	51849	887	50962	589	FALSE	FALSE
rs1971152_C	601.4	Balanoposthitis	genitourinary	0.932885	0.904447	1.02738	0.225013	0.416744	20551	41	20510	157	FALSE	FALSE
rs724016_G	420	Carditis	circulatory system	0.523376	0.904453	1.00424	0.0352887	0.435479	58477	1690	56787	15	FALSE	FALSE
rs6817471_C	655.1	Abnormality in fetal heart rate or rhythm	pregnancy complications	0.184031	0.904454	1.00713	0.0591609	0.334196	33437	679	32758	19	FALSE	FALSE
rs11263762_A	596.5	Functional disorders of bladder	genitourinary	0.831048	0.90446	0.995338	0.0389294	0.409823	57742	1396	56346	89	FALSE	FALSE
rs72648855_T	592.11	Acute cystitis	genitourinary	0.0893827	0.904465	1.01135	0.0940097	0.106799	46494	624	45870	20	FALSE	FALSE
rs72650615_C	592.11	Acute cystitis	genitourinary	0.0893827	0.904465	1.01135	0.0940097	0.106799	46494	624	45870	20	FALSE	FALSE
rs11708067_G	271.3	Intestinal disaccharidase deficiencies and disaccharide malabsorption	endocrine/metabolic	0.129856	0.904467	0.991523	0.0709318	0.235987	62747	566	62181	3	FALSE	FALSE
rs3775094_A	110.2	Dermatomycoses	infectious diseases	0.993829	0.904469	0.985752	0.11957	0.462439	53433	140	53293	296	FALSE	FALSE
rs1364809_C	536.3	Gastroparesis	digestive	0.148109	0.90448	0.974816	0.212546	0.025092	54101	491	53610	10	FALSE	FALSE
rs3775094_A	614.54	Abscess or ulceration of vulva	genitourinary	0.988391	0.904481	1.0225	0.18543	0.462292	30988	58	30930	168	FALSE	FALSE
rs12746673_C	245.21	Chronic lymphocytic thyroiditis	endocrine/metabolic	0.330194	0.90449	0.992151	0.0656722	0.208704	49254	715	48539	819	FALSE	FALSE
rs76369685_A	601.4	Balanoposthitis	genitourinary	0.336142	0.90449	1.05738	0.465019	0.058958	20557	42	20515	147	FALSE	FALSE
rs4237150_C	292.4	Altered mental status	mental disorders	0.887198	0.904498	0.997154	0.0237556	0.410508	53474	4059	49415	128	FALSE	FALSE
rs580240_T	275.53	Disorders of phosphorus metabolism	endocrine/metabolic	0.358518	0.904501	1.00586	0.0487248	0.485646	56360	862	55498	7	FALSE	FALSE
rs7632381_C	871.1	Open wound of hand except finger(s)	injuries & poisonings	0.500596	0.904507	0.988682	0.094879	0.436165	55886	227	55659	9	FALSE	FALSE
rs2285676_G	341	Other demyelinating diseases of central nervous system	neurological	0.728414	0.904512	1.00729	0.0605842	0.377358	47708	584	47124	20	FALSE	FALSE
rs2908297_T	500.1	Extrinsic allergic alveolitis	respiratory	0.721694	0.904516	1.04735	0.385625	0.155047	43158	25	43133	12	FALSE	FALSE
rs11989843_G	153	Colorectal cancer	neoplasms	0.67658	0.904521	1.0049	0.0407407	0.194629	52338	2018	50320	421	FALSE	FALSE
rs2523506_T	350.1	Abnormal involuntary movements	neurological	0.426004	0.904525	1.00561	0.0466073	0.16063	55494	1767	53727	22	FALSE	FALSE
rs4887810_A	316.1	Polyneuropathy due to drugs	mental disorders	0.351865	0.904527	0.990698	0.0779137	0.325633	47532	382	47150	257	FALSE	FALSE
rs1510148_T	246.7	Abnormal results of function study of thyroid	endocrine/metabolic	0.803632	0.90453	0.989739	0.0859961	0.261182	49454	353	49101	220	FALSE	FALSE
rs1519480_C	854	Complications of cardiac/vascular device, implant, and graft	injuries & poisonings	0.236071	0.904545	1.00544	0.0452527	0.326412	54949	1134	53815	4	FALSE	FALSE
rs2908289_A	612	Breast conditions, congenital or relating to hormones	genitourinary	0.355615	0.904555	1.01076	0.0892267	0.178404	55988	429	55559	17	FALSE	FALSE
rs6103716_C	694.2	Other dyschromia	dermatologic	0.923467	0.90456	0.9954	0.0384569	0.314288	54415	1648	52767	68	FALSE	FALSE
rs6749367_T	698	Pruritus and related conditions	dermatologic	0.556986	0.90456	1.00639	0.0530901	0.25307	61163	956	60207	448	FALSE	FALSE
rs10993460_C	250.6	Polyneuropathy in diabetes	endocrine/metabolic	0.417553	0.904563	0.992574	0.0621706	0.0884192	45731	1807	43924	38	FALSE	FALSE
rs2133705_C	643.1	Hyperemesis gravidarum	pregnancy complications	0.27553	0.904577	1.02599	0.214009	0.489791	34626	44	34582	579	FALSE	FALSE
rs1250109_C	38.2	Gram positive septicemia	infectious diseases	0.204669	0.904586	0.990897	0.0762917	0.172764	52016	619	51397	16	FALSE	FALSE
rs234866_A	442.2	Aneurysm of iliac artery	circulatory system	0.619843	0.90459	1.02426	0.2	0.306793	51010	59	50951	126	FALSE	FALSE
rs7693_T	989	Toxic effect of other substances, chiefly nonmedicinal as to source	injuries & poisonings	0.364128	0.904595	1.03079	0.252972	0.363666	62974	34	62940	62	FALSE	FALSE
rs2894536_C	454	Varicose veins	circulatory system	0.586281	0.904596	0.992175	0.0655443	0.159557	45382	902	44480	323	FALSE	FALSE
rs6885132_G	526	Diseases of the jaws	digestive	0.170572	0.904597	0.989795	0.0855802	0.100621	58303	773	57530	92	FALSE	FALSE
rs10771372_T	613.8	Other specified disorders of breast	genitourinary	0.574837	0.904599	1.00957	0.0795015	0.191338	59489	524	58965	490	FALSE	FALSE
rs10464106_C	727.6	Rupture of tendon, nontraumatic	musculoskeletal	0.31708	0.904607	0.98871	0.0947417	0.108053	47500	595	46905	2	FALSE	FALSE
rs9489217_C	369.2	Eye infection, viral	sense organs	0.930696	0.904608	1.01282	0.106253	0.451749	54299	178	54121	19	FALSE	FALSE
rs3775094_A	513.4	Hyperventilation	respiratory	0.988226	0.904608	1.00606	0.0504278	0.462643	58650	796	57854	331	FALSE	FALSE
rs76177300_A	516	Abnormal sputum	respiratory	0.971095	0.90461	1.01428	0.118305	0.04598	61592	798	60794	875	FALSE	FALSE
rs4558932_C	196	Radiotherapy	neoplasms	0.278113	0.904615	1.00467	0.0388756	0.211967	46736	2103	44633	470	FALSE	FALSE
rs11263762_A	654	Other and unspecified complications of birth; puerperium affecting management of mother	pregnancy complications	0.773663	0.904618	1.01149	0.0953374	0.408094	34100	232	33868	55	FALSE	FALSE
rs11890449_T	472	Chronic pharyngitis and nasopharyngitis	respiratory	0.869829	0.904619	1.00901	0.0748561	0.0514255	44054	1891	42163	33	FALSE	FALSE
rs4812816_A	720	Spinal stenosis	musculoskeletal	0.2721	0.904621	0.99582	0.0349533	0.217537	51952	2710	49242	45	FALSE	FALSE
rs4400674_A	223	Benign neoplasm of kidney and other urinary organs	neoplasms	0.704913	0.904625	0.976744	0.19638	0.385548	47937	55	47882	0	FALSE	FALSE
rs6889788_A	8.6	Viral Enteritis	infectious diseases	0.886496	0.904632	0.987097	0.108398	0.186336	60482	296	60186	72	FALSE	FALSE
rs6899343_T	79.2	Infectious mononucleosis	infectious diseases	0.787102	0.904635	1.01647	0.136366	0.245811	49357	146	49211	400	FALSE	FALSE
rs10039427_A	425.12	Other hypertrophic cardiomyopathy	circulatory system	0.890906	0.904636	0.981981	0.151776	0.18601	56728	148	56580	229	FALSE	FALSE
rs9901746_A	425.1	Primary/intrinsic cardiomyopathies	circulatory system	0.0345483	0.904638	0.996438	0.029784	0.406429	58731	2522	56209	636	FALSE	FALSE
rs6483215_A	458	Hypotension	circulatory system	0.790916	0.904641	1.00284	0.0236379	0.236237	56109	5712	50397	67	FALSE	FALSE
rs4812816_A	224.1	Benign neoplasm of eye, uveal	neoplasms	0.163202	0.904642	0.983478	0.139065	0.217377	60984	155	60829	48	FALSE	FALSE
rs112412537_A	765	Cervical radiculitis	symptoms	0.741981	0.904652	0.986992	0.109302	0.0391167	55539	1152	54387	709	FALSE	FALSE
rs4930046_A	430.1	Subarachnoid hemorrhage	circulatory system	0.0840317	0.904654	0.990729	0.0777559	0.482781	52210	335	51875	585	FALSE	FALSE
rs6103716_C	81.12	Chronic graft-versus-host disease	infectious diseases	0.610196	0.904657	1.02464	0.203241	0.314537	58858	56	58802	75	FALSE	FALSE
rs10181515_T	740.3	Osteoarthrosis involving more than one site, but not specified as generalized	musculoskeletal	0.124953	0.904659	0.983016	0.143011	0.225036	47748	141	47607	18	FALSE	FALSE
rs6136447_G	635.3	Placenta previa and abruptio placenta	pregnancy complications	0.945034	0.904659	0.978165	0.184317	0.141004	32694	122	32572	99	FALSE	FALSE
rs2948567_T	244.5	Congenital hypothyroidism	endocrine/metabolic	0.906771	0.90466	0.981999	0.151661	0.332381	49174	100	49074	248	FALSE	FALSE
rs35498576_C	574.1	Cholelithiasis	digestive	0.317905	0.904661	1.00447	0.0372162	0.281246	58623	1868	56755	124	FALSE	FALSE
rs11708903_G	202.21	Nodular lymphoma	neoplasms	0.231164	0.904662	1.01687	0.139692	0.45478	60084	104	59980	83	FALSE	FALSE
rs10734253_G	286.11	Von willebrand's disease	hematopoietic	0.144459	0.904665	0.982579	0.146737	0.439262	47697	95	47602	102	FALSE	FALSE
rs2285676_G	636.1	Threatened premature labor	pregnancy complications	0.243026	0.904671	0.991392	0.0721877	0.37848	33081	426	32655	11	FALSE	FALSE
rs3802113_G	740	Osteoarthrosis	musculoskeletal	0.696063	0.904674	1.00271	0.0226181	0.164963	58028	10454	47574	55	FALSE	FALSE
rs1125253_T	258	Iatrogenic endocrine disorders	endocrine/metabolic	0.685785	0.904677	0.97381	0.221606	0.2731	53257	52	53205	368	FALSE	FALSE
rs1125251_T	258	Iatrogenic endocrine disorders	endocrine/metabolic	0.685785	0.904677	0.97381	0.221606	0.2731	53257	52	53205	368	FALSE	FALSE
rs2133705_C	350.2	Abnormality of gait	neurological	0.18818	0.904682	1.00304	0.0253575	0.48837	56276	3385	52891	951	FALSE	FALSE
rs5210_A	876	Posttraumatic wound infection not elsewhere classified	injuries & poisonings	0.239538	0.904685	0.978446	0.181968	0.3764	55712	65	55647	21	FALSE	FALSE
rs2074090_G	149.2	Cancer of nasopharynx	neoplasms	0.174331	0.904687	0.982276	0.149342	0.35283	61045	99	60946	339	FALSE	FALSE
rs7946714_C	331.1	Hydrocephalus	neurological	0.549863	0.904691	0.992333	0.0642783	0.214841	47840	734	47106	43	FALSE	FALSE
rs7693_T	586.2	Cyst of kidney, acquired	genitourinary	0.404378	0.904692	1.00537	0.0446892	0.36429	47071	1139	45932	50	FALSE	FALSE
rs777355_A	958.2	Traumatic and surgical subcutaneous emphysema	injuries & poisonings	0.328914	0.904693	1.01181	0.0980794	0.481298	61733	210	61523	324	FALSE	FALSE
rs11263762_A	621	Endometrial hyperplasia	genitourinary	0.867902	0.904697	0.986268	0.115486	0.40838	34081	154	33927	53	FALSE	FALSE
rs2523507_G	497	Bronchitis	respiratory	0.991004	0.904699	0.992422	0.0635357	0.261065	48666	649	48017	7	FALSE	FALSE
rs4984980_A	740.9	Osteoarthrosis NOS	musculoskeletal	0.445648	0.904702	1.00321	0.0268035	0.188333	53177	6055	47122	584	FALSE	FALSE
rs35498576_C	70.3	Viral hepatitis C	infectious diseases	0.0434368	0.904703	1.00528	0.0440172	0.280703	50810	1320	49490	109	FALSE	FALSE
rs1016565_A	578.1	Hematemesis	digestive	0.76249	0.904704	1.00806	0.0670652	0.309416	49280	523	48757	106	FALSE	FALSE
rs12493_T	367.2	Astigmatism	sense organs	0.898063	0.90472	0.991884	0.0680806	0.186295	58198	731	57467	75	FALSE	FALSE
rs16969990_T	473.1	Chronic laryngitis	respiratory	0.956641	0.904726	0.975229	0.20956	0.0691955	42351	183	42168	24	FALSE	FALSE
rs34506303_G	447.7	Aortic ectasia	circulatory system	0.636894	0.904726	0.990858	0.0767259	0.158512	50889	649	50240	901	FALSE	FALSE
rs925095_T	216	Benign neoplasm of skin	neoplasms	0.984145	0.904731	1.00306	0.0255061	0.380821	58907	3508	55399	173	FALSE	FALSE
rs6867984_A	374.6	Dermatochalasis	sense organs	0.20845	0.904731	1.00961	0.0798976	0.106941	54993	862	54131	10	FALSE	FALSE
rs1519480_C	798.1	Chronic fatigue syndrome	symptoms	0.195166	0.904738	1.00646	0.0538348	0.327197	37181	815	36366	2	FALSE	FALSE
rs6749367_T	771	Musculoskeletal symptoms referable to limbs	symptoms	0.530571	0.904741	0.993579	0.0538261	0.253315	54979	939	54040	399	FALSE	FALSE
rs6031558_C	250.41	Impaired fasting glucose	endocrine/metabolic	0.988434	0.904741	1.00571	0.0476033	0.328824	44983	1038	43945	19	FALSE	FALSE
rs10766395_C	558	Noninfectious gastroenteritis	digestive	0.0104589	0.904744	0.996402	0.0301174	0.380759	42892	2498	40394	399	FALSE	FALSE
rs2268570_G	614	Inflammatory diseases of female pelvic organs	genitourinary	0.990013	0.904746	1.00472	0.0393316	0.420034	32320	1373	30947	156	FALSE	FALSE
rs72727388_C	134	Helminthiases	infectious diseases	0.484658	0.904747	0.96712	0.279384	0.272743	59545	33	59512	732	FALSE	FALSE
rs6885132_G	626.15	Infertility, female, associated with anovulation	genitourinary	0.43121	0.904753	1.04601	0.375891	0.100268	23866	40	23826	42	FALSE	FALSE
rs1905505_A	250.1	Type 1 diabetes	endocrine/metabolic	0.87624	0.904768	1.00414	0.0345502	0.289721	45901	2180	43721	257	FALSE	FALSE
rs56149656_G	741.5	Hemarthrosis	musculoskeletal	0.0934595	0.904772	1.03917	0.321181	0.10692	51833	49	51784	68	FALSE	FALSE
rs497273_C	333.8	Other degenerative diseases of the basal ganglia	neurological	0.288834	0.904779	0.982226	0.149914	0.345868	47015	100	46915	242	FALSE	FALSE
rs2941257_T	579.8	Nonspecific abnormal findings in stool contents	digestive	0.805513	0.904789	1.00843	0.0701754	0.261183	49203	535	48668	207	FALSE	FALSE
rs1125253_T	81.1	Graft-versus-host disease	infectious diseases	0.305993	0.9048	0.977738	0.188242	0.274588	58555	72	58483	401	FALSE	FALSE
rs1125251_T	81.1	Graft-versus-host disease	infectious diseases	0.305993	0.9048	0.977738	0.188242	0.274588	58555	72	58483	401	FALSE	FALSE
rs12302189_A	284	Aplastic anemia	hematopoietic	0.835605	0.904807	1.00974	0.0810626	0.0556146	41428	1516	39912	83	FALSE	FALSE
rs7531911_G	715	Other inflammatory spondylopathies	musculoskeletal	0.226521	0.904809	0.993351	0.0557841	0.295031	54018	794	53224	33	FALSE	FALSE
rs11075256_G	604	Disorders of penis	genitourinary	0.106634	0.90481	1.00837	0.0696885	0.297409	20033	513	19520	37	FALSE	FALSE
rs76369685_A	202.22	Reticulosarcoma	neoplasms	0.587542	0.904811	0.967612	0.275316	0.0589647	59790	118	59672	401	FALSE	FALSE
rs12746673_C	204.3	Monocytic leukemia	neoplasms	0.411004	0.904821	1.02625	0.216718	0.209272	59191	63	59128	973	FALSE	FALSE
rs2941257_T	974	Poisoning by water, mineral, and uric acid metabolism drugs	injuries & poisonings	0.601403	0.904829	0.977747	0.188217	0.260234	46293	74	46219	191	FALSE	FALSE
rs2908297_T	327.72	Sleep related leg cramps	neurological	0.307257	0.90483	0.961427	0.329008	0.156757	46403	36	46367	18	FALSE	FALSE
rs79896666_C	305.21	Anorexia nervosa	mental disorders	0.0408951	0.904833	1.03378	0.277862	0.0566803	36256	121	36135	87	FALSE	FALSE
rs78551082_T	305.21	Anorexia nervosa	mental disorders	0.0408951	0.904833	1.03378	0.277862	0.0566803	36256	121	36135	87	FALSE	FALSE
rs74628648_T	305.21	Anorexia nervosa	mental disorders	0.0408951	0.904833	1.03378	0.277862	0.0566803	36256	121	36135	87	FALSE	FALSE
rs1519480_C	756.5	Congenital osteodystrophies	congenital anomalies	0.371905	0.904847	0.977723	0.188463	0.327001	61009	65	60944	5	FALSE	FALSE
rs2268569_T	264.1	Short stature	endocrine/metabolic	0.198995	0.904849	1.01401	0.116396	0.0809476	43942	598	43344	8	FALSE	FALSE
rs12493_T	355	Complex regional/central pain syndrome	neurological	0.872361	0.904852	1.01108	0.092217	0.186708	54446	391	54055	63	FALSE	FALSE
rs7163757_T	277	Other disorders of metabolism	endocrine/metabolic	0.980141	0.904857	1.00557	0.0464425	0.422582	60096	960	59136	38	FALSE	FALSE
rs6031558_C	331	Other cerebral degenerations	neurological	0.977401	0.904866	1.0057	0.0475859	0.327614	48139	1016	47123	23	FALSE	FALSE
rs4930046_A	753.2	Congenital anomalies of posterior segment of eye	congenital anomalies	0.418662	0.90487	0.97684	0.196069	0.481557	61053	52	61001	674	FALSE	FALSE
rs11075256_G	686	Other local infections of skin and subcutaneous tissue	dermatologic	0.110335	0.904879	1.00579	0.0483317	0.295039	52688	1048	51640	84	FALSE	FALSE
rs3802113_G	481	Influenza	respiratory	0.764199	0.904883	0.991497	0.0714649	0.164129	47947	729	47218	44	FALSE	FALSE
rs28582094_G	240	Simple and unspecified goiter	endocrine/metabolic	0.101615	0.904883	0.990191	0.0824891	0.266221	49658	383	49275	39	FALSE	FALSE
rs3087948_T	568.1	Peritoneal adhesions (postoperative) (postinfection)	digestive	0.76181	0.904889	0.990244	0.0820499	0.188946	51909	499	51410	59	FALSE	FALSE
rs12302189_A	274.11	Gouty arthropathy	endocrine/metabolic	0.865372	0.90489	0.986257	0.115815	0.05547	60366	753	59613	115	FALSE	FALSE
rs2924447_A	586.3	Vascular disorders of kidney/hypertrophy	genitourinary	0.692655	0.904891	1.02749	0.227	0.140803	45617	81	45536	469	FALSE	FALSE
rs9489217_C	172.22	Squamous cell carcinoma	neoplasms	0.954895	0.904899	0.994744	0.0441076	0.450935	53776	1100	52676	20	FALSE	FALSE
rs10181515_T	801	Fracture of ankle and foot	injuries & poisonings	0.424791	0.904904	0.994863	0.0431124	0.226178	52399	1590	50809	20	FALSE	FALSE
rs12453443_G	362.9	Retinal edema	sense organs	0.0116625	0.904908	0.988399	0.0976783	0.404376	56084	221	55863	664	FALSE	FALSE
rs1510148_T	270	Disorders of protein plasma/amino-acid transport and metabolism	endocrine/metabolic	0.880416	0.90491	1.00622	0.0519402	0.261534	59759	970	58789	263	FALSE	FALSE
rs35533056_A	333	Extrapyramidal disease and abnormal movement disorders	neurological	0.857426	0.904913	0.995498	0.0377716	0.386356	48432	1540	46892	266	FALSE	FALSE
rs1250542_A	255.22	Mineralocorticoid deficiency	endocrine/metabolic	0.955125	0.904918	1.02568	0.212306	0.373478	53457	47	53410	157	FALSE	FALSE
rs1519480_C	285.21	Anemia in chronic kidney disease	hematopoietic	0.369506	0.904919	1.00505	0.0421854	0.326467	41335	1348	39987	3	FALSE	FALSE
rs72979712_T	196	Radiotherapy	neoplasms	0.676908	0.904926	1.00848	0.0706867	0.0525774	47140	2127	45013	55	FALSE	FALSE
rs10937714_C	303.1	Dissociative disorder	mental disorders	0.136257	0.904941	1.0357	0.293765	0.212491	35891	34	35857	380	FALSE	FALSE
rs1519480_C	411.8	Other chronic ischemic heart disease, unspecified	circulatory system	0.0640515	0.904947	1.00357	0.0298123	0.326062	49598	3260	46338	5	FALSE	FALSE
rs4812816_A	41.1	Staphylococcus infections	infectious diseases	0.586579	0.904951	0.995636	0.0366223	0.216507	53742	2367	51375	45	FALSE	FALSE
rs117252445_A	457	Encounter for long-term (current) use of anticoagulants, antithrombotics, aspirin	circulatory system	0.501704	0.904954	1.00677	0.0564653	0.0557302	48035	3342	44693	96	FALSE	FALSE
rs4930046_A	79.9	Viremia, NOS	infectious diseases	0.559529	0.904956	1.01269	0.105651	0.480627	49245	184	49061	548	FALSE	FALSE
rs7405696_C	278.3	Localized adiposity	endocrine/metabolic	0.115985	0.904959	0.987742	0.103298	0.408657	46878	202	46676	405	FALSE	FALSE
rs2948567_T	750.21	Congenital anomalies of intestine	congenital anomalies	0.943225	0.904964	1.01289	0.107241	0.333553	59160	201	58959	310	FALSE	FALSE
rs1799884_T	588.2	Secondary hyperparathyroidism (of renal origin)	genitourinary	0.527366	0.904964	1.01035	0.0862182	0.178841	46438	461	45977	2	FALSE	FALSE
rs7946714_C	345.12	Partial epilepsy	neurological	0.579783	0.904976	1.00626	0.0523137	0.214891	48229	1123	47106	45	FALSE	FALSE
rs78028320_A	540.11	Acute appendicitis	digestive	0.513243	0.904977	0.986813	0.111197	0.188309	62594	270	62324	335	FALSE	FALSE
rs16969990_T	619.4	Noninflammatory disorders of vagina	genitourinary	0.0547056	0.904979	0.983889	0.136065	0.0695987	31423	430	30993	25	FALSE	FALSE
rs12531914_A	287.31	Primary thrombocytopenia	hematopoietic	0.988078	0.904983	1.01063	0.0885644	0.268208	47931	323	47608	98	FALSE	FALSE
rs1250590_A	198.7	Secondary malignant neoplasm of skin	neoplasms	0.804277	0.904984	0.99151	0.0714303	0.473889	44751	400	44351	757	FALSE	FALSE
rs234866_A	740	Osteoarthrosis	musculoskeletal	0.527338	0.904985	0.997837	0.0181426	0.30681	57948	10428	47520	141	FALSE	FALSE
rs11989843_G	430	Intracranial hemorrhage	circulatory system	0.796355	0.904985	0.993604	0.0537512	0.196192	53175	1123	52052	419	FALSE	FALSE
rs1848067_T	286.12	Congenital deficiency of other clotting factors (including factor VII)	hematopoietic	0.141109	0.904993	1.01974	0.163769	0.361368	47738	81	47657	46	FALSE	FALSE
rs11708067_G	374.6	Dermatochalasis	sense organs	0.11177	0.905001	0.993093	0.058076	0.236259	54999	862	54137	3	FALSE	FALSE
rs7531911_G	713.5	Arthropathy associated with neurological disorders	musculoskeletal	0.153194	0.905002	0.984861	0.127819	0.294475	51996	149	51847	29	FALSE	FALSE
rs7163757_T	264.2	Failure to thrive (childhood)	endocrine/metabolic	0.871822	0.905025	0.993467	0.0549321	0.422455	44226	899	43327	24	FALSE	FALSE
rs4812816_A	603	Other disorders of testis	genitourinary	0.483538	0.905028	1.01266	0.105419	0.218695	19813	269	19544	14	FALSE	FALSE
rs6128461_T	41.8	H. pylori	infectious diseases	0.284808	0.905028	1.01621	0.134734	0.379285	51485	118	51367	50	FALSE	FALSE
rs1016565_A	443.7	Peripheral angiopathy in diseases classified elsewhere	circulatory system	0.211579	0.905034	0.98881	0.0943183	0.309907	51238	273	50965	107	FALSE	FALSE
rs2908289_A	681.7	Cellulitis and abscess of trunk	dermatologic	0.511505	0.905034	1.00692	0.0578129	0.177807	52751	1046	51705	16	FALSE	FALSE
rs2403205_T	196	Radiotherapy	neoplasms	0.953369	0.905041	0.996067	0.0330304	0.37053	47065	2121	44944	131	FALSE	FALSE
rs1848068_T	625.1	Dyspareunia	genitourinary	0.615449	0.905044	0.988336	0.0983551	0.333657	30936	237	30699	15	FALSE	FALSE
rs10993460_C	575.6	Cholesterolosis of gallbladder	digestive	0.425386	0.905045	0.953937	0.39532	0.0877879	56870	41	56829	41	FALSE	FALSE
rs6688365_C	704.11	Alopecia Areata	dermatologic	0.38838	0.905047	0.980638	0.163905	0.437912	57773	76	57697	320	FALSE	FALSE
rs6438788_G	780	Hypothermia/Chills	symptoms	0.261577	0.905052	0.986489	0.114039	0.462251	62650	156	62494	75	FALSE	FALSE
rs925095_T	426.23	Second degree AV block	circulatory system	0.908019	0.905058	0.989399	0.0893535	0.380816	37656	270	37386	107	FALSE	FALSE
rs2380950_G	274.21	Chondrocalcinosis	endocrine/metabolic	0.125719	0.905063	1.02076	0.172318	0.0957168	59885	195	59690	28	FALSE	FALSE
rs7405696_C	870.3	Other open wound of head and face	injuries & poisonings	0.160062	0.905063	1.00995	0.0830251	0.407858	55507	303	55204	485	FALSE	FALSE
rs13136239_A	272.9	Unspecified disorder of lipoid metabolism	endocrine/metabolic	0.0726888	0.905066	0.968658	0.267001	0.33001	39070	32	39038	442	FALSE	FALSE
rs2523506_T	750.11	Esophageal atresia/tracheoesophageal fistula	congenital anomalies	0.615948	0.905074	1.04249	0.348965	0.160077	59259	30	59229	26	FALSE	FALSE
rs8003022_G	327.1	Hypersomnia	neurological	0.824403	0.905075	1.00834	0.0696378	0.393376	46781	436	46345	40	FALSE	FALSE
rs1510148_T	362.5	Toxic maculopathy of retina	sense organs	0.807954	0.905087	1.0206	0.171047	0.261412	56342	87	56255	252	FALSE	FALSE
rs730497_A	599	Other symptoms/disorders or the urinary system	genitourinary	0.745907	0.905087	0.997478	0.0211783	0.178478	54497	9587	44910	39	FALSE	FALSE
rs28582094_G	250.42	Other abnormal glucose	endocrine/metabolic	0.825633	0.905092	1.00281	0.0234974	0.267062	49524	5590	43934	36	FALSE	FALSE
rs72979712_T	496	Chronic airway obstruction	respiratory	0.725254	0.905098	0.994373	0.047329	0.0527634	53304	5328	47976	56	FALSE	FALSE
rs112412537_A	654.1	Abnormality of organs and soft tissues of pelvis complicating pregnancy, childbirth, or the puerperium	pregnancy complications	0.492177	0.905098	0.965235	0.296788	0.0390852	33670	162	33508	430	FALSE	FALSE
rs6899343_T	38	Septicemia	infectious diseases	0.81034	0.9051	1.00291	0.0243891	0.247357	56089	5078	51011	451	FALSE	FALSE
rs9901746_A	292.6	Hallucinations	mental disorders	0.164724	0.905104	1.01191	0.0992957	0.406421	49231	212	49019	528	FALSE	FALSE
rs112412537_A	791	Gangrene	symptoms	0.878817	0.905109	0.969174	0.26265	0.0392997	62405	198	62207	805	FALSE	FALSE
rs12453443_G	415.2	Chronic pulmonary heart disease	circulatory system	0.0353705	0.90511	1.00388	0.032456	0.402921	52730	2079	50651	636	FALSE	FALSE
rs1016565_A	870.5	Open wound of lip and mouth	injuries & poisonings	0.430358	0.905134	0.978449	0.182809	0.30977	55622	71	55551	121	FALSE	FALSE
rs2948567_T	282	Hereditary hemolytic anemias	hematopoietic	0.700495	0.905143	1.01315	0.109646	0.333379	39995	193	39802	200	FALSE	FALSE
rs12493_T	250.22	Type 2 diabetes with renal manifestations	endocrine/metabolic	0.829786	0.905154	1.00533	0.0446537	0.18747	45802	1897	43905	62	FALSE	FALSE
rs62432360_C	614.54	Abscess or ulceration of vulva	genitourinary	0.86484	0.905156	0.971135	0.245825	0.178217	30749	58	30691	415	FALSE	FALSE
rs7405696_C	303	Psychogenic and somatoform disorders	mental disorders	0.183416	0.905158	0.991841	0.0687561	0.408266	36355	446	35909	326	FALSE	FALSE
rs2523504_T	386.9	Dizziness and giddiness (Light-headedness and vertigo)	sense organs	0.970284	0.90517	0.997094	0.0244311	0.261104	57592	4902	52690	1	FALSE	FALSE
rs6026592_A	569.1	Toxic gastroenteritis and colitis	digestive	0.121319	0.905172	1.02076	0.172451	0.3802	51415	71	51344	132	FALSE	FALSE
rs11075256_G	512.8	Cough	respiratory	0.644278	0.905174	0.997868	0.0179117	0.294716	41389	10334	31055	63	FALSE	FALSE
rs28578604_T	526.9	Jaw disease NOS	digestive	0.741864	0.905174	1.0219	0.181844	0.219837	57636	87	57549	73	FALSE	FALSE
rs10860209_A	796	Elevated prostate specific antigen [PSA]	genitourinary	0.0665933	0.905176	0.992676	0.0617077	0.149917	21732	1206	20526	139	FALSE	FALSE
rs11708067_G	599.6	Oliguria and anuria	genitourinary	0.349087	0.905178	1.0137	0.114257	0.235947	45152	211	44941	2	FALSE	FALSE
rs11263762_A	172.2	Other non-epithelial cancer of skin	neoplasms	0.885659	0.90518	0.997173	0.0237626	0.409977	56930	4303	52627	85	FALSE	FALSE
rs2908289_A	715.2	Ankylosing spondylitis	musculoskeletal	0.108332	0.905182	0.98136	0.157957	0.179791	53376	138	53238	17	FALSE	FALSE
rs72650616_A	701.2	Scar conditions and fibrosis of skin	dermatologic	0.0534093	0.905182	1.00833	0.0696365	0.106939	56967	1117	55850	96	FALSE	FALSE
rs62405452_A	374.6	Dermatochalasis	sense organs	0.21172	0.905184	1.00956	0.0798979	0.106948	54994	862	54132	9	FALSE	FALSE
rs62405453_A	374.6	Dermatochalasis	sense organs	0.21172	0.905184	1.00956	0.0798979	0.106948	54994	862	54132	9	FALSE	FALSE
rs62405454_C	374.6	Dermatochalasis	sense organs	0.21172	0.905184	1.00956	0.0798979	0.106948	54994	862	54132	9	FALSE	FALSE
rs2268569_T	187.2	Malignant neoplasm of testis	neoplasms	0.0403755	0.90519	1.02833	0.234535	0.0816498	25591	117	25474	5	FALSE	FALSE
rs6485473_G	577.1	Acute pancreatitis	digestive	0.603054	0.905193	1.00769	0.0643261	0.316154	61315	564	60751	72	FALSE	FALSE
rs4400674_A	202.22	Reticulosarcoma	neoplasms	0.620309	0.905202	1.01599	0.133211	0.385371	60177	118	60059	1	FALSE	FALSE
rs234866_A	443.1	Raynaud's syndrome	circulatory system	0.58832	0.905202	0.991944	0.0679192	0.306786	51474	523	50951	127	FALSE	FALSE
rs7693_T	752.1	Neural tube defects	congenital anomalies	0.319694	0.905209	0.98761	0.104696	0.363655	61792	199	61593	63	FALSE	FALSE
rs76369685_A	528.4	Cysts of oral soft tissues	digestive	0.679288	0.90521	1.07324	0.593559	0.0591453	58221	24	58197	391	FALSE	FALSE
rs6790843_A	270.34	Alpha-1-antitrypsin deficiency	endocrine/metabolic	0.365052	0.905212	1.01719	0.143128	0.373197	59084	105	58979	61	FALSE	FALSE
rs8074454_C	411.4	Coronary atherosclerosis	circulatory system	0.0347354	0.905226	0.997716	0.0192034	0.330677	56227	9898	46329	18	FALSE	FALSE
rs4433533_G	748	Anomalies of respiratory system, congenital	congenital anomalies	0.541076	0.905229	0.987691	0.104029	0.214967	62319	289	62030	14	FALSE	FALSE
rs580240_T	729.7	Nontraumatic compartment syndrome	musculoskeletal	0.333911	0.90524	1.03106	0.256975	0.48533	46931	31	46900	6	FALSE	FALSE
rs1250095_T	750.22	Congenital anomaly of gallbladder, bile ducts, liver, pancreas	congenital anomalies	0.962555	0.905245	0.984301	0.132932	0.379323	59067	120	58947	323	FALSE	FALSE
rs2971670_T	274.21	Chondrocalcinosis	endocrine/metabolic	0.557234	0.905247	0.98418	0.133965	0.178552	59862	195	59667	53	FALSE	FALSE
rs2941257_T	740.12	Osteoarthrosis, localized, secondary	musculoskeletal	0.592809	0.905251	1.01406	0.1173	0.261943	47600	186	47414	220	FALSE	FALSE
rs2268570_G	353.2	Nerve root lesions	neurological	0.973899	0.905258	1.01466	0.122242	0.419045	53999	137	53862	270	FALSE	FALSE
rs4433533_G	840	Sprains and strains	injuries & poisonings	0.556694	0.905263	0.99617	0.0322407	0.214773	58010	3026	54984	16	FALSE	FALSE
rs35533056_A	278.1	Obesity	endocrine/metabolic	0.912843	0.905266	1.00269	0.0225386	0.385247	54465	7647	46818	291	FALSE	FALSE
rs1799884_T	465	Acute upper respiratory infections of multiple or unspecified sites	respiratory	0.652346	0.905266	1.00264	0.0221281	0.178678	53658	8378	45280	1	FALSE	FALSE
rs4812816_A	286.8	Hypercoagulable state	hematopoietic	0.612069	0.905271	1.00883	0.0738945	0.217128	48218	554	47664	40	FALSE	FALSE
rs12493_T	8.6	Viral Enteritis	infectious diseases	0.884149	0.905284	0.987185	0.108396	0.186327	60477	296	60181	77	FALSE	FALSE
rs76369685_A	531.3	Duodenal ulcer	digestive	0.332105	0.905291	0.977804	0.188653	0.0590029	59514	254	59260	397	FALSE	FALSE
rs497273_C	255.3	Adrenogenital disorders	endocrine/metabolic	0.256184	0.905292	1.0275	0.228005	0.344924	53348	43	53305	269	FALSE	FALSE
rs1125253_T	530.6	Diverticulum of esophagus, acquired	digestive	0.182948	0.905292	0.975915	0.204912	0.274444	37044	61	36983	258	FALSE	FALSE
rs1125251_T	530.6	Diverticulum of esophagus, acquired	digestive	0.182948	0.905292	0.975915	0.204912	0.274444	37044	61	36983	258	FALSE	FALSE
rs9901746_A	578.9	Hemorrhage of gastrointestinal tract	digestive	0.514244	0.905295	1.00432	0.0362653	0.406376	50014	1654	48360	542	FALSE	FALSE
rs12302189_A	556.1	Ulceration of intestine	digestive	0.786943	0.905303	1.02126	0.176821	0.0560396	40971	304	40667	91	FALSE	FALSE
rs16969990_T	755.3	Congenital anomaly of fingers/toes	congenital anomalies	0.847109	0.905312	1.05715	0.467207	0.0695534	60946	36	60910	39	FALSE	FALSE
rs11989843_G	530.5	Disorders of esophageal motility	digestive	0.80126	0.90532	1.01338	0.111733	0.194494	37199	257	36942	308	FALSE	FALSE
rs11708903_G	596.5	Functional disorders of bladder	genitourinary	0.158629	0.905322	1.00459	0.0385026	0.455069	57744	1395	56349	81	FALSE	FALSE
rs11085259_T	284.1	Pancytopenia	hematopoietic	0.278555	0.905325	0.993865	0.0517396	0.179648	41200	1330	39870	128	FALSE	FALSE
rs1016565_A	750.5	Congenital hypertrophic pyloric stenosis	congenital anomalies	0.789726	0.905326	0.964072	0.307639	0.30977	59160	26	59134	125	FALSE	FALSE
rs4660895_T	275.1	Disorders of iron metabolism	hematopoietic	0.110502	0.905326	0.988526	0.0970324	0.295539	55732	258	55474	32	FALSE	FALSE
rs11890449_T	573	Other disorders of liver	digestive	0.961391	0.905327	1.00917	0.0767406	0.051384	48410	1771	46639	41	FALSE	FALSE
rs10771372_T	624.1	Dystrophy of female genital tract	genitourinary	0.0762266	0.905329	0.965287	0.297053	0.189934	30508	38	30470	254	FALSE	FALSE
rs2908289_A	368.91	Psychophysical visual disturbances	sense organs	0.467395	0.905331	0.978398	0.183626	0.179013	57884	102	57782	18	FALSE	FALSE
rs78028320_A	580.12	Non-proliferative glomerulonephritis	genitourinary	0.510998	0.905339	0.982012	0.152642	0.187237	45883	144	45739	259	FALSE	FALSE
rs76177300_A	358	Myoneural disorders	neurological	0.97924	0.905343	0.97503	0.212645	0.0457107	55184	254	54930	786	FALSE	FALSE
rs4984980_A	751.11	Congenital anomalies of female genital organs	congenital anomalies	0.642329	0.905344	0.977557	0.190881	0.1886	33351	90	33261	365	FALSE	FALSE
rs11263762_A	257.1	Testicular hypofunction	endocrine/metabolic	0.00813895	0.905348	1.00583	0.0489187	0.411059	24415	909	23506	35	FALSE	FALSE
rs11890449_T	440	Atherosclerosis	circulatory system	0.984344	0.905349	0.991662	0.0704141	0.0513949	53303	2272	51031	44	FALSE	FALSE
rs1848068_T	735	Acquired foot deformities	musculoskeletal	0.249985	0.905349	0.995867	0.0348264	0.335629	56263	1943	54320	36	FALSE	FALSE
rs2133705_C	198	Secondary malignant neoplasm	neoplasms	0.0448283	0.905353	0.997668	0.0196334	0.487908	50695	6355	44340	869	FALSE	FALSE
rs6688365_C	573.5	Jaundice (not of newborn)	digestive	0.627448	0.905358	0.993643	0.0536374	0.438201	47153	719	46434	260	FALSE	FALSE
rs10116772_A	597.8	Urethral hypermobility/ISD	genitourinary	0.760979	0.905362	1.01163	0.0972514	0.410218	56598	219	56379	51	FALSE	FALSE
rs16969990_T	530	Diseases of esophagus	digestive	0.318635	0.905364	0.996786	0.0270763	0.0691948	52858	15649	37209	35	FALSE	FALSE
rs2268569_T	211	Benign neoplasm of other parts of digestive system	neoplasms	0.748015	0.905372	1.01383	0.115543	0.0808409	57174	503	56671	10	FALSE	FALSE
rs11708067_G	339	Other headache syndromes	neurological	0.0555206	0.90538	0.995558	0.0374503	0.235459	56547	2078	54469	3	FALSE	FALSE
rs6688365_C	345.3	Convulsions	neurological	0.205408	0.905383	1.00317	0.0266264	0.437069	50015	3117	46898	276	FALSE	FALSE
rs10842991_T	394	Rheumatic disease of the heart valves	circulatory system	0.64952	0.905386	1.00461	0.0387261	0.19115	52328	2311	50017	456	FALSE	FALSE
rs112412537_A	480.11	Pneumococcal pneumonia	respiratory	0.877034	0.905386	1.02073	0.172646	0.0389473	47115	443	46672	631	FALSE	FALSE
rs2908296_T	735.3	Hallux valgus (Bunion)	musculoskeletal	0.0444405	0.90539	1.0104	0.087037	0.153718	54818	517	54301	54	FALSE	FALSE
rs6817471_C	614	Inflammatory diseases of female pelvic organs	genitourinary	0.171558	0.905392	0.995087	0.0414391	0.334073	32451	1379	31072	20	FALSE	FALSE
rs72979712_T	579	Other symptoms involving abdomen and pelvis	digestive	0.5078	0.905394	1.00683	0.0573108	0.0522642	52072	3263	48809	56	FALSE	FALSE
rs10937714_C	704.1	Alopecia	dermatologic	0.0308886	0.905396	0.991567	0.0712545	0.21226	58009	607	57402	633	FALSE	FALSE
rs2285676_G	382	Otalgia	sense organs	0.37655	0.905397	1.00557	0.0467681	0.376908	55349	992	54357	21	FALSE	FALSE
rs2239525_G	634.1	Missed abortion/Hydatidiform mole	pregnancy complications	0.624679	0.905399	0.986401	0.11521	0.26014	32865	200	32665	0	FALSE	FALSE
rs2239526_G	634.1	Missed abortion/Hydatidiform mole	pregnancy complications	0.624679	0.905399	0.986401	0.11521	0.26014	32865	200	32665	0	FALSE	FALSE
rs1799884_T	514.2	Solitary pulmonary nodule	respiratory	0.381676	0.905402	0.994528	0.0461731	0.178895	54367	1677	52690	1	FALSE	FALSE
rs72979712_T	958.2	Traumatic and surgical subcutaneous emphysema	injuries & poisonings	0.589358	0.905405	1.02637	0.218994	0.0523467	61981	210	61771	65	FALSE	FALSE
rs1848067_T	758	Chromosomal anomalies and genetic disorders	congenital anomalies	0.281168	0.905407	1.00838	0.0702509	0.360742	61002	457	60545	55	FALSE	FALSE
rs11263762_A	415.21	Primary pulmonary hypertension	circulatory system	0.683136	0.905409	0.991487	0.071947	0.4088	51557	402	51155	86	FALSE	FALSE
rs78028320_A	428.4	Heart failure with preserved EF [Diastolic heart failure]	circulatory system	0.044985	0.905414	1.00455	0.0381898	0.188112	51799	2426	49373	279	FALSE	FALSE
rs8070737_T	427.8	Sinoatrial node dysfunction (Bradycardia)	circulatory system	0.306992	0.905415	0.994144	0.0494257	0.180829	39070	1599	37471	18	FALSE	FALSE
rs3213571_C	443.9	Peripheral vascular disease, unspecified	circulatory system	0.852111	0.905416	1.00729	0.0611025	0.0831761	52990	2022	50968	106	FALSE	FALSE
rs6899343_T	743	Osteoporosis, osteopenia and pathological fracture	musculoskeletal	0.919384	0.905417	0.997364	0.022217	0.247424	58523	7040	51483	484	FALSE	FALSE
rs142848532_T	189.12	Malignant neoplasm of renal pelvis	neoplasms	0.468471	0.905419	1.02843	0.235957	0.0476526	60343	189	60154	997	FALSE	FALSE
rs867635_T	362.9	Retinal edema	sense organs	0.909586	0.905421	1.02088	0.173888	0.0785491	56697	224	56473	23	FALSE	FALSE
rs11002898_A	331	Other cerebral degenerations	neurological	0.265969	0.905433	0.993829	0.0521031	0.249558	48041	1014	47027	121	FALSE	FALSE
rs2074090_G	286.7	Other and unspecified coagulation defects	hematopoietic	0.178219	0.905439	0.995663	0.0365867	0.352975	49148	1707	47441	291	FALSE	FALSE
rs13136239_A	327.41	Organic or persistent insomnia	neurological	0.539337	0.905441	1.00817	0.0685295	0.332474	46366	487	45879	536	FALSE	FALSE
rs112412537_A	592	Cystitis and urethritis	genitourinary	0.366329	0.905446	1.01196	0.100092	0.0395707	46676	1354	45322	612	FALSE	FALSE
rs11989843_G	382	Otalgia	sense organs	0.525653	0.905447	1.00684	0.0573856	0.195327	54954	984	53970	437	FALSE	FALSE
rs1848067_T	571.6	Primary biliary cirrhosis	digestive	0.789418	0.905454	0.988708	0.0956075	0.35974	46870	240	46630	47	FALSE	FALSE
rs2285676_G	735.3	Hallux valgus (Bunion)	musculoskeletal	0.181458	0.905455	1.00771	0.0646368	0.376399	54846	517	54329	24	FALSE	FALSE
rs1364809_C	281.9	Deficiency anemias	hematopoietic	0.312803	0.905457	0.969219	0.263236	0.025864	40307	324	39983	7	FALSE	FALSE
rs12631733_T	389.5	Disorders of acoustic nerve	sense organs	0.800437	0.905469	1.03727	0.308099	0.160007	54632	39	54593	160	FALSE	FALSE
rs1250109_C	375	Disorders of lacrimal system	sense organs	0.43918	0.90547	0.985281	0.124869	0.172817	54390	228	54162	19	FALSE	FALSE
rs11042985_G	411.4	Coronary atherosclerosis	circulatory system	0.831212	0.905474	1.0022	0.0184674	0.41261	56036	9859	46177	217	FALSE	FALSE
rs4930046_A	401	Hypertension	circulatory system	0.31204	0.905481	0.998283	0.014469	0.481689	57615	26200	31415	640	FALSE	FALSE
rs1411435_G	172.11	Melanomas of skin	neoplasms	0.127983	0.905483	1.00832	0.0698219	0.0956363	53876	1235	52641	61	FALSE	FALSE
rs7946714_C	729	Other disorders of soft tissues	musculoskeletal	0.552474	0.905485	1.00603	0.0506227	0.215445	48040	1182	46858	53	FALSE	FALSE
rs925095_T	792	Abnormal Papanicolaou smear of cervix and cervical HPV	genitourinary	0.862215	0.905486	1.00478	0.0401339	0.381948	28712	1379	27333	95	FALSE	FALSE
rs1250109_C	252	Disorders of parathyroid gland	endocrine/metabolic	0.148383	0.905488	1.00765	0.064212	0.173294	54419	875	53544	17	FALSE	FALSE
rs6899342_G	537	Other disorders of stomach and duodenum	digestive	0.972674	0.905489	0.994408	0.0472308	0.248576	54790	1251	53539	89	FALSE	FALSE
rs12746673_C	371.9	Chronic inflammatory disorders of orbit	sense organs	0.331872	0.90549	0.954121	0.395562	0.208294	53350	20	53330	847	FALSE	FALSE
rs62432360_C	288.3	Eosinophilia	hematopoietic	0.714589	0.905491	1.01508	0.126046	0.178084	45209	212	44997	654	FALSE	FALSE
rs117252445_A	772.3	Muscle weakness	symptoms	0.597902	0.905495	1.00649	0.0545169	0.0557011	56884	3408	53476	103	FALSE	FALSE
rs1519480_C	255.3	Adrenogenital disorders	endocrine/metabolic	0.255505	0.905495	0.972641	0.23366	0.327313	53600	43	53557	4	FALSE	FALSE
rs6749367_T	594.1	Calculus of kidney	genitourinary	0.631796	0.905496	0.996056	0.0332898	0.253432	58864	2509	56355	438	FALSE	FALSE
rs35533056_A	695.1	Toxic erythema	dermatologic	0.954556	0.905508	0.970475	0.252469	0.384567	52602	33	52569	269	FALSE	FALSE
rs1250542_A	531.4	Peptic ulcer, site unspecified	digestive	0.975311	0.905509	0.991923	0.0683173	0.373757	59940	462	59478	173	FALSE	FALSE
rs11626787_G	372	Disorders of conjunctiva	sense organs	0.899398	0.905516	1.01163	0.0974027	0.345381	54243	233	54010	137	FALSE	FALSE
rs1519480_C	374	Other disorders of eyelids	sense organs	0.293169	0.90552	0.99527	0.0399422	0.326806	55640	1504	54136	3	FALSE	FALSE
rs2908296_T	286.4	Acquired coagulation factor deficiency	hematopoietic	0.031012	0.905525	1.02246	0.187118	0.152593	47761	109	47652	51	FALSE	FALSE
rs6485473_G	255.11	Cushing's syndrome	endocrine/metabolic	0.211473	0.905535	1.01702	0.142194	0.316109	53616	114	53502	61	FALSE	FALSE
rs4433533_G	528.6	Leukoplakia of oral mucosa	digestive	0.292957	0.905538	1.02671	0.222134	0.215073	58622	59	58563	15	FALSE	FALSE
rs6483215_A	479	Other upper respiratory disease	respiratory	0.772321	0.905539	1.00375	0.031566	0.237196	45104	2957	42147	55	FALSE	FALSE
rs4775238_A	586.3	Vascular disorders of kidney/hypertrophy	genitourinary	0.16168	0.905541	1.01908	0.159281	0.415973	45872	81	45791	195	FALSE	FALSE
rs10133035_T	433.6	Acute, but ill-defined cerebrovascular disease	circulatory system	0.792237	0.905548	0.992595	0.0626371	0.354228	52654	574	52080	383	FALSE	FALSE
rs6790843_A	509.8	Dependence on respirator [Ventilator] or supplemental oxygen	respiratory	0.0612958	0.905559	0.995157	0.0409191	0.374778	44453	1348	43105	40	FALSE	FALSE
rs12593201_A	433.3	Cerebral ischemia	circulatory system	0.707673	0.905562	0.996322	0.0310571	0.26728	55412	2982	52430	12	FALSE	FALSE
rs6885132_G	302.1	Decreased libido	mental disorders	0.180639	0.905564	1.02087	0.174112	0.101321	36330	181	36149	67	FALSE	FALSE
rs6688365_C	801.1	Fracture of foot	injuries & poisonings	0.367228	0.905566	0.993809	0.0523464	0.437396	51315	754	50561	288	FALSE	FALSE
rs1519480_C	371.3	Inflammation of eyelids	sense organs	0.430779	0.905571	0.993708	0.0532061	0.326697	54976	840	54136	4	FALSE	FALSE
rs2380949_G	332	Parkinson's disease	neurological	0.0915161	0.905572	1.01192	0.0998727	0.0950454	47693	598	47095	55	FALSE	FALSE
rs11708067_G	401.21	Hypertensive heart disease	circulatory system	0.224596	0.905573	1.00412	0.0346775	0.235578	35275	3506	31769	0	FALSE	FALSE
rs11989843_G	296	Mood disorders	mental disorders	0.918488	0.905574	1.00227	0.0190743	0.195879	47800	11856	35944	381	FALSE	FALSE
rs1016565_A	270.1	Disturbances of amino-acid transport	endocrine/metabolic	0.642605	0.90558	1.01791	0.149639	0.309289	59024	105	58919	122	FALSE	FALSE
rs11708067_G	427.42	Cardiac arrest	circulatory system	0.830941	0.905581	1.00887	0.0744916	0.233672	38002	515	37487	2	FALSE	FALSE
rs2380949_G	149.9	Cancer of of nasal cavities	neoplasms	0.173779	0.905581	0.976695	0.198806	0.0953076	61354	149	61205	68	FALSE	FALSE
rs12531914_A	635.3	Placenta previa and abruptio placenta	pregnancy complications	0.9105	0.905587	0.98296	0.144904	0.267872	32719	122	32597	70	FALSE	FALSE
rs78028320_A	426.23	Second degree AV block	circulatory system	0.19805	0.905598	0.986911	0.111099	0.187716	37562	270	37292	212	FALSE	FALSE
rs234866_A	574.3	Cholecystitis without cholelithiasis	digestive	0.73734	0.9056	0.991964	0.0680329	0.306405	57251	517	56734	144	FALSE	FALSE
rs2380950_G	277.51	Lipoprotein disorders	endocrine/metabolic	0.115575	0.905607	0.974346	0.219161	0.0958881	59267	123	59144	31	FALSE	FALSE
rs6790843_A	442.2	Aneurysm of iliac artery	circulatory system	0.137632	0.905613	0.977343	0.193281	0.373306	51076	59	51017	56	FALSE	FALSE
rs7531911_G	705.1	Dyshidrosis	dermatologic	0.0524809	0.905616	1.0165	0.137987	0.294727	56269	126	56143	36	FALSE	FALSE
rs10860209_A	830	Dislocation	injuries & poisonings	0.152245	0.905616	1.00554	0.0466027	0.152118	60029	1849	58180	355	FALSE	FALSE
rs7632381_C	259.8	Polyglandular activity in multiple endocrine adenomatosis	endocrine/metabolic	0.291397	0.905623	0.97321	0.229039	0.436408	53592	39	53553	9	FALSE	FALSE
rs28582094_G	977	Personal history of allergy to medicinal agents	injuries & poisonings	0.317346	0.905629	1.00379	0.031908	0.267445	49055	2687	46368	37	FALSE	FALSE
rs9489217_C	568	Other disorders of peritoneum	digestive	0.911413	0.905633	1.00569	0.0478377	0.450591	52349	894	51455	15	FALSE	FALSE
rs72650616_A	346.3	Nonspecific abnormal findings in cerebrospinal fluid	neurological	0.00754021	0.905633	1.02783	0.23159	0.107079	47166	96	47070	81	FALSE	FALSE
rs117252445_A	327.31	Central/nonobstroctive sleep apnea	neurological	0.492148	0.905639	0.970811	0.249904	0.0553846	46466	160	46306	83	FALSE	FALSE
rs6885132_G	626.11	Absent or infrequent menstruation	genitourinary	0.550485	0.90564	1.01279	0.107194	0.100284	24326	500	23826	43	FALSE	FALSE
rs4660895_T	614.4	Inflammatory diseases of uterus, except cervix	genitourinary	0.673711	0.90564	1.03235	0.268564	0.29368	31107	33	31074	17	FALSE	FALSE
rs1848068_T	315	Develomental delays and disorders	mental disorders	0.0855466	0.905645	1.00463	0.0389677	0.33584	59564	1620	57944	37	FALSE	FALSE
rs777355_A	250.13	Type 1 diabetes with ophthalmic manifestations	endocrine/metabolic	0.57693	0.905648	0.989291	0.0908384	0.480962	43990	246	43744	228	FALSE	FALSE
rs12453443_G	427.12	Paroxysmal ventricular tachycardia	circulatory system	0.239252	0.905649	1.00443	0.0372815	0.403446	38714	1652	37062	471	FALSE	FALSE
rs2380950_G	585.4	Chronic kidney disease, Stage I or II	genitourinary	0.179444	0.905659	0.991885	0.0687485	0.0955384	47248	1288	45960	22	FALSE	FALSE
rs724016_G	292.4	Altered mental status	mental disorders	0.236834	0.905659	0.997204	0.0236276	0.435438	53584	4069	49515	12	FALSE	FALSE
rs142848532_T	371.3	Inflammation of eyelids	sense organs	0.1436	0.905664	0.986257	0.116768	0.0473058	54116	827	53289	894	FALSE	FALSE
rs13136239_A	283.21	Hemolytic-uremic syndrome	hematopoietic	0.420601	0.905667	0.972023	0.23945	0.331629	39603	40	39563	452	FALSE	FALSE
rs72650616_A	527	Diseases of the salivary glands	digestive	0.0791575	0.905674	1.01006	0.0844317	0.107096	59227	740	58487	97	FALSE	FALSE
rs2564929_T	367.8	Hypermetropia	sense organs	0.260092	0.905683	1.0092	0.0772976	0.32825	57907	382	57525	15	FALSE	FALSE
rs4887810_A	31	Diseases due to other mycobacteria	infectious diseases	0.0299912	0.905684	0.983234	0.142707	0.327468	51260	114	51146	277	FALSE	FALSE
rs6889788_A	355	Complex regional/central pain syndrome	neurological	0.875267	0.905688	1.01099	0.0922194	0.186722	54450	391	54059	59	FALSE	FALSE
rs10814915_T	624	Symptoms involving female genital tract	genitourinary	0.846214	0.905693	1.01288	0.107989	0.424211	30829	176	30653	68	FALSE	FALSE
rs8070737_T	277	Other disorders of metabolism	endocrine/metabolic	0.210453	0.905695	1.00708	0.0595703	0.181844	60112	961	59151	23	FALSE	FALSE
rs1848067_T	189.12	Malignant neoplasm of renal pelvis	neoplasms	0.497538	0.9057	1.01272	0.106695	0.361302	61259	192	61067	52	FALSE	FALSE
rs11042985_G	555.1	Regional enteritis	digestive	0.838269	0.905701	1.00391	0.0329057	0.412056	42635	2040	40595	169	FALSE	FALSE
rs4930046_A	353.2	Nerve root lesions	neurological	0.146477	0.905703	1.01447	0.121291	0.482427	53663	137	53526	612	FALSE	FALSE
rs56149656_G	401.2	Hypertensive heart and/or renal disease	circulatory system	0.639732	0.905709	0.995522	0.0378882	0.10617	38151	6430	31721	63	FALSE	FALSE
rs757209_A	598	Abnormal findings on examination of urine	genitourinary	0.522125	0.905712	1.00704	0.0592665	0.407213	61587	596	60991	585	FALSE	FALSE
rs2523507_G	202.21	Nodular lymphoma	neoplasms	0.934851	0.905715	0.981491	0.157728	0.259791	60156	104	60052	8	FALSE	FALSE
rs11890449_T	441.1	Acute vascular insufficiency of intestine	circulatory system	0.943038	0.905722	1.02992	0.248905	0.0513567	51191	160	51031	43	FALSE	FALSE
rs2403205_T	379.1	Scleritis and episcleritis	sense organs	0.764643	0.905725	1.01429	0.119771	0.370308	54186	151	54035	148	FALSE	FALSE
rs7531911_G	513	Respiratory abnormalities	respiratory	0.633825	0.905737	1.00426	0.0359236	0.295162	60067	1939	58128	36	FALSE	FALSE
rs2924447_A	624.9	stress incontinence, female	genitourinary	0.297524	0.905738	1.00849	0.0714337	0.141034	31262	839	30423	319	FALSE	FALSE
rs1125253_T	313.2	Tics and stuttering	mental disorders	0.0555887	0.905739	1.01627	0.136294	0.274393	57731	137	57594	394	FALSE	FALSE
rs1125251_T	313.2	Tics and stuttering	mental disorders	0.0555887	0.905739	1.01627	0.136294	0.274393	57731	137	57594	394	FALSE	FALSE
rs6485473_G	427.61	Supraventricular premature beats	circulatory system	0.665434	0.905744	0.987923	0.102613	0.316471	37667	222	37445	44	FALSE	FALSE
rs10993460_C	41.21	Rheumatic fever / chorea	infectious diseases	0.290989	0.905749	1.0519	0.427359	0.0880116	51408	33	51375	38	FALSE	FALSE
rs4558932_C	259.1	Nonspecific abnormal results of other endocrine function study	endocrine/metabolic	0.0399069	0.905761	0.983466	0.140832	0.212072	53187	154	53033	548	FALSE	FALSE
rs1016565_A	760	Back pain	symptoms	0.764412	0.905761	1.00195	0.0164597	0.310723	56671	11259	45412	121	FALSE	FALSE
rs3087948_T	580.32	Nephritis and nephropathy with pathological lesion	genitourinary	0.978132	0.905768	1.01219	0.10237	0.188112	46241	317	45924	55	FALSE	FALSE
rs1848068_T	420.3	Endocarditis	circulatory system	0.0691649	0.90577	1.00807	0.067884	0.336361	57254	490	56764	35	FALSE	FALSE
rs10734253_G	276.13	Hyperpotassemia	endocrine/metabolic	0.123906	0.905772	0.996862	0.0265538	0.437322	43660	3237	40423	83	FALSE	FALSE
rs730497_A	809	Fracture of unspecified bones	injuries & poisonings	0.44801	0.905773	1.00423	0.0356191	0.178031	53631	2844	50787	43	FALSE	FALSE
rs11042985_G	747	Cardiac and circulatory congenital anomalies	congenital anomalies	0.700757	0.905777	0.996858	0.0265893	0.412996	61198	3143	58055	240	FALSE	FALSE
rs9901746_A	261	Vitamin deficiency	endocrine/metabolic	0.0227415	0.905777	0.997751	0.0190181	0.406906	49794	6882	42912	537	FALSE	FALSE
rs55754152_A	440.21	Atherosclerosis of native arteries of the extremities with ulceration or gangrene	circulatory system	0.946894	0.90578	0.975412	0.210332	0.051257	51271	232	51039	33	FALSE	FALSE
rs11626787_G	189.1	Cancer of kidney and renal pelvis	neoplasms	0.752082	0.905785	1.00572	0.0481607	0.34652	61943	977	60966	164	FALSE	FALSE
rs72727388_C	704.1	Alopecia	dermatologic	0.686006	0.905786	1.00769	0.0647344	0.272883	57948	614	57334	708	FALSE	FALSE
rs6128461_T	798	Malaise and fatigue	symptoms	0.296414	0.905787	0.998362	0.0138499	0.381023	53460	17132	36328	52	FALSE	FALSE
rs10464106_C	509.8	Dependence on respirator [Ventilator] or supplemental oxygen	respiratory	0.26883	0.905788	1.00752	0.0633421	0.107283	44490	1348	43142	3	FALSE	FALSE
rs6128461_T	191.11	Cancer of brain	neoplasms	0.0416463	0.90579	1.007	0.0589341	0.379912	61434	616	60818	58	FALSE	FALSE
rs12531914_A	509	Respiratory failure, insufficiency, arrest	respiratory	0.876714	0.905796	0.99758	0.0204761	0.268951	50459	7400	43059	106	FALSE	FALSE
rs10766395_C	202.24	Large cell lymphoma	neoplasms	0.343831	0.905796	0.981905	0.154302	0.38048	59651	90	59561	524	FALSE	FALSE
rs11002898_A	418.1	Precordial pain	circulatory system	0.583288	0.905799	1.0048	0.0404499	0.250587	42191	1739	40452	103	FALSE	FALSE
rs10116772_A	426.8	Other cardiac conduction disorders	circulatory system	0.128045	0.905804	1.0125	0.105013	0.410872	37648	189	37459	32	FALSE	FALSE
rs2403205_T	452.8	Postphlebitic syndrome	circulatory system	0.875407	0.905805	0.974772	0.215932	0.369591	44698	47	44651	130	FALSE	FALSE
rs11002898_A	613	Other nonmalignant breast conditions	genitourinary	0.638232	0.90581	0.99551	0.0380295	0.251175	61270	1980	59290	146	FALSE	FALSE
rs8070737_T	520.1	Hereditary disturbances in tooth structure	digestive	0.314514	0.905811	0.955048	0.388711	0.181609	57621	23	57598	23	FALSE	FALSE
rs2908289_A	429.2	Abnormal function study of cardiovascular system	circulatory system	0.727596	0.905813	0.991848	0.069178	0.179535	50344	732	49612	15	FALSE	FALSE
rs6485473_G	755	Congenital anomalies of limbs	congenital anomalies	0.363021	0.905813	1.00862	0.0725552	0.315744	61325	449	60876	75	FALSE	FALSE
rs6885132_G	170	Cancer of bone and connective tissue	neoplasms	0.0284576	0.905817	1.00945	0.0794584	0.100889	62564	886	61678	100	FALSE	FALSE
rs4660895_T	596.5	Functional disorders of bladder	genitourinary	0.307241	0.905819	0.99503	0.0421143	0.29625	57789	1395	56394	34	FALSE	FALSE
rs11626787_G	560.4	Other intestinal obstruction	digestive	0.727742	0.905821	1.00479	0.0403706	0.348571	42056	1401	40655	103	FALSE	FALSE
rs2239525_G	348.9	Other conditions of brain, NOS	neurological	0.975557	0.905821	1.00485	0.0408607	0.259249	48737	1593	47144	0	FALSE	FALSE
rs2239526_G	348.9	Other conditions of brain, NOS	neurological	0.975557	0.905821	1.00485	0.0408607	0.259249	48737	1593	47144	0	FALSE	FALSE
rs2948567_T	185	Cancer of prostate	neoplasms	0.3318	0.905821	0.995156	0.0410435	0.335802	22208	1653	20555	119	FALSE	FALSE
rs4812816_A	960	Poisoning by antibiotics	injuries & poisonings	0.626743	0.905824	0.995869	0.0349872	0.217561	48984	2619	46365	40	FALSE	FALSE
rs7531911_G	656.3	Endocrine and metabolic disturbances of fetus and newborn	pregnancy complications	0.328775	0.905826	1.01315	0.110395	0.29454	61910	224	61686	36	FALSE	FALSE
rs10133035_T	634	Miscarriage; stillbirth	pregnancy complications	0.491222	0.905829	1.00832	0.0700613	0.350985	32906	462	32444	238	FALSE	FALSE
rs34506303_G	528.12	Oral aphthae	digestive	0.568597	0.905836	1.02383	0.199119	0.158071	57705	96	57609	1021	FALSE	FALSE
rs76369685_A	713	Arthropathy associated with other disorders classified elsewhere	musculoskeletal	0.723951	0.905836	1.0243	0.202989	0.0586928	51761	217	51544	343	FALSE	FALSE
rs78028320_A	618.1	Prolapse of vaginal walls	genitourinary	0.670968	0.905837	1.00796	0.0670296	0.188741	34550	752	33798	191	FALSE	FALSE
rs11989843_G	220	Benign neoplasm of ovary	neoplasms	0.826186	0.905842	1.01529	0.128296	0.19523	27588	193	27395	231	FALSE	FALSE
rs6899342_G	619.5	Noninflammatory disorders of vulva and perineum	genitourinary	0.789792	0.905842	0.985718	0.121611	0.248588	31156	185	30971	48	FALSE	FALSE
rs2908289_A	702	Degenerative skin conditions and other dermatoses	dermatologic	0.207701	0.905849	1.00333	0.0280841	0.178659	56356	5170	51186	18	FALSE	FALSE
rs142848532_T	636.2	Early onset of delivery	pregnancy complications	0.29612	0.905855	1.02275	0.190218	0.0467379	32479	324	32155	526	FALSE	FALSE
rs1971152_C	871.2	Open wound of finger(s)	injuries & poisonings	0.750163	0.905863	1.01085	0.0912468	0.410556	55515	250	55265	419	FALSE	FALSE
rs4237150_C	530.7	Gastroesophageal laceration-hemorrhage syndrome	digestive	0.343657	0.905864	0.974097	0.22193	0.413036	37182	42	37140	98	FALSE	FALSE
rs2133705_C	907	Injuries to the nervous system	injuries & poisonings	0.366231	0.905872	1.00972	0.0817625	0.488552	61846	303	61543	1028	FALSE	FALSE
rs13136239_A	714.1	Rheumatoid arthritis	musculoskeletal	0.439815	0.905883	1.00444	0.0374624	0.330967	54383	1683	52700	597	FALSE	FALSE
rs56149656_G	751.1	Congenital anomalies of genital organs	congenital anomalies	0.304315	0.905885	1.01417	0.11905	0.106063	59554	385	59169	87	FALSE	FALSE
rs11042985_G	528.11	Stomatitis and mucositis (ulcerative)	digestive	0.84545	0.905889	1.0134	0.112548	0.412754	58524	164	58360	227	FALSE	FALSE
rs925095_T	732.7	Osteochondritis dissecans	musculoskeletal	0.949716	0.905889	1.02178	0.182264	0.381726	49618	63	49555	136	FALSE	FALSE
rs117252445_A	401	Hypertension	circulatory system	0.478067	0.905894	1.00368	0.0310658	0.0559273	58138	26423	31715	104	FALSE	FALSE
rs2403205_T	697	Sarcoidosis	dermatologic	0.208173	0.905894	0.989436	0.0898382	0.369959	52964	270	52694	143	FALSE	FALSE
rs11042984_C	204.21	Myeloid leukemia, acute	neoplasms	0.742389	0.905895	1.00676	0.056996	0.413579	60454	645	59809	267	FALSE	FALSE
rs2971670_T	671	Venous/cerebrovascular complications embolism in pregnancy and the puerperium	pregnancy complications	0.728577	0.905898	1.02263	0.189332	0.178258	35084	95	34989	36	FALSE	FALSE
rs497273_C	854	Complications of cardiac/vascular device, implant, and graft	injuries & poisonings	0.0467005	0.905899	1.0053	0.0447124	0.345354	54699	1133	53566	266	FALSE	FALSE
rs76177300_A	227.2	Benign neoplasm of parathyroid gland	neoplasms	0.978089	0.905902	0.955587	0.38431	0.0463885	60446	77	60369	870	FALSE	FALSE
rs78028320_A	590	Pyelonephritis	genitourinary	0.831045	0.905903	0.993103	0.0585498	0.187883	46638	996	45642	267	FALSE	FALSE
rs4513637_G	288.3	Eosinophilia	hematopoietic	0.117147	0.905905	0.985032	0.127589	0.175536	45421	215	45206	434	FALSE	FALSE
rs11075255_A	429.2	Abnormal function study of cardiovascular system	circulatory system	0.827989	0.905912	0.993605	0.0542806	0.400657	50114	728	49386	259	FALSE	FALSE
rs6867984_A	285.2	Anemia of chronic disease	hematopoietic	0.500731	0.905919	0.995449	0.038594	0.10667	43986	4004	39982	10	FALSE	FALSE
rs4433533_G	636.3	Hemorrhage in early pregnancy	pregnancy complications	0.225075	0.90592	1.00989	0.0833062	0.213535	33100	440	32660	9	FALSE	FALSE
rs1250109_C	721.2	Spondylosis with myelopathy	musculoskeletal	0.474498	0.905928	0.989242	0.0915224	0.173458	49698	433	49265	16	FALSE	FALSE
rs9489217_C	707.1	Decubitus ulcer	dermatologic	0.86999	0.905929	0.994336	0.0480671	0.450226	60634	887	59747	22	FALSE	FALSE
rs12746673_C	281.11	Pernicious anemia	hematopoietic	0.446766	0.90593	1.01283	0.107914	0.208657	39632	261	39371	659	FALSE	FALSE
rs6885132_G	706.1	Acne	dermatologic	0.18036	0.905936	0.991061	0.0759877	0.10123	57083	1000	56083	97	FALSE	FALSE
rs10860209_A	585.4	Chronic kidney disease, Stage I or II	genitourinary	0.0861205	0.905936	1.00665	0.0560908	0.152705	46999	1286	45713	281	FALSE	FALSE
rs1799884_T	938	Dermatitis due to solar radiation	dermatologic	0.291047	0.905942	0.994016	0.0507979	0.178777	50163	1415	48748	2	FALSE	FALSE
rs11002898_A	695.2	Bullous dermatoses	dermatologic	0.413754	0.905945	0.977779	0.190186	0.251885	52778	75	52703	129	FALSE	FALSE
rs11708067_G	253.7	Other disorders of neurohypophysis	endocrine/metabolic	0.312749	0.905947	1.01817	0.1524	0.235511	53677	118	53559	3	FALSE	FALSE
rs79896666_C	301	Personality disorders	mental disorders	0.0573552	0.90595	1.01912	0.160336	0.0566772	36505	370	36135	86	FALSE	FALSE
rs78551082_T	301	Personality disorders	mental disorders	0.0573552	0.90595	1.01912	0.160336	0.0566772	36505	370	36135	86	FALSE	FALSE
rs74628648_T	301	Personality disorders	mental disorders	0.0573552	0.90595	1.01912	0.160336	0.0566772	36505	370	36135	86	FALSE	FALSE
rs724016_G	180.1	Cervical cancer	neoplasms	0.00345337	0.90596	1.01005	0.0846576	0.433247	27699	288	27411	11	FALSE	FALSE
rs16969990_T	459.9	Circulatory disease NEC	circulatory system	0.406276	0.905962	1.01074	0.0904048	0.069445	51386	969	50417	37	FALSE	FALSE
rs8121252_T	317	Alcohol-related disorders	mental disorders	0.0464819	0.905964	0.995693	0.0365349	0.340386	48990	1749	47241	169	FALSE	FALSE
rs6899342_G	559	Ileostomy status	digestive	0.880974	0.905966	1.00734	0.0618871	0.24802	41408	720	40688	68	FALSE	FALSE
rs6790843_A	474.2	Chronic tonsillitis and adenoiditis	respiratory	0.0148469	0.90597	1.00537	0.0453445	0.373658	43311	1154	42157	39	FALSE	FALSE
rs117252445_A	401.1	Essential hypertension	circulatory system	0.424024	0.905972	1.00371	0.0313742	0.0559098	57557	25842	31715	102	FALSE	FALSE
rs6899343_T	727.1	Synovitis and tenosynovitis	musculoskeletal	0.800062	0.905974	1.00474	0.040007	0.246274	48314	1778	46536	406	FALSE	FALSE
rs1799884_T	706	Diseases of sebaceous glands	dermatologic	0.573257	0.905975	0.995764	0.0359375	0.178534	58972	2796	56176	2	FALSE	FALSE
rs9901746_A	627.21	Symptomatic artificial menopause	genitourinary	0.943484	0.905979	0.990229	0.0831301	0.404843	23929	301	23628	259	FALSE	FALSE
rs6885132_G	315	Develomental delays and disorders	mental disorders	0.410051	0.905981	1.00732	0.0617646	0.100504	59510	1621	57889	90	FALSE	FALSE
rs1125253_T	614.1	Pelvic peritoneal adhesions, female (postoperative) (postinfection)	genitourinary	0.0485589	0.905992	1.01729	0.145117	0.274961	31019	119	30900	197	FALSE	FALSE
rs1125251_T	614.1	Pelvic peritoneal adhesions, female (postoperative) (postinfection)	genitourinary	0.0485589	0.905992	1.01729	0.145117	0.274961	31019	119	30900	197	FALSE	FALSE
rs12453443_G	710.1	Osteomyelitis	musculoskeletal	0.0140137	0.905992	1.00513	0.0433698	0.404209	52416	1133	51283	635	FALSE	FALSE
rs11890449_T	333.4	Torsion dystonia	neurological	0.979564	0.905993	1.01869	0.156818	0.0511763	47522	411	47111	38	FALSE	FALSE
rs10766395_C	567	Peritonitis and retroperitoneal infections	digestive	0.562279	0.905997	1.0052	0.0438818	0.381407	52149	1123	51026	468	FALSE	FALSE
rs12593201_A	290.11	Alzheimer's disease	mental disorders	0.757244	0.905999	0.991044	0.0761867	0.266587	49995	482	49513	12	FALSE	FALSE
rs1364809_C	960	Poisoning by antibiotics	injuries & poisonings	0.109264	0.906008	0.989022	0.0934853	0.0250449	49012	2621	46391	9	FALSE	FALSE
rs11075255_A	550.2	Diaphragmatic hernia	digestive	0.920507	0.90601	1.00375	0.0316755	0.402651	56215	2190	54025	292	FALSE	FALSE
rs2523504_T	221	Benign neoplasm of other female genital organs	neoplasms	0.670351	0.906015	0.973087	0.231071	0.259728	27600	51	27549	0	FALSE	FALSE
rs4775238_A	242.2	Toxic multinodular goiter	endocrine/metabolic	0.00303308	0.906016	1.01553	0.130532	0.414305	49233	122	49111	206	FALSE	FALSE
rs4400674_A	428.4	Heart failure with preserved EF [Diastolic heart failure]	circulatory system	0.881608	0.906018	1.00363	0.0306723	0.385407	52058	2432	49626	1	FALSE	FALSE
rs2924447_A	187.1	Malignant neoplasm of unspecified male genital organ	neoplasms	0.753539	0.90602	1.04147	0.344163	0.141236	25284	33	25251	241	FALSE	FALSE
rs1848067_T	170.2	Cancer of connective tissue	neoplasms	0.405404	0.906031	1.00722	0.0609118	0.36122	62311	591	61720	56	FALSE	FALSE
rs6483215_A	430.1	Subarachnoid hemorrhage	circulatory system	0.442205	0.906032	1.01077	0.0907297	0.236024	52717	338	52379	70	FALSE	FALSE
rs11708067_G	750.2	Lower gastrointestinal congenital anomalies	congenital anomalies	0.0205252	0.906036	1.01102	0.0928428	0.236027	59580	327	59253	3	FALSE	FALSE
rs4701619_C	70.9	Hepatitis NOS	infectious diseases	0.900811	0.906037	1.01047	0.088279	0.186522	49954	430	49524	67	FALSE	FALSE
rs2941257_T	244.2	Acquired hypothyroidism	endocrine/metabolic	0.881022	0.90604	1.00622	0.0525602	0.260883	50055	947	49108	215	FALSE	FALSE
rs72648855_T	571.6	Primary biliary cirrhosis	digestive	0.374416	0.906046	1.01772	0.148814	0.106412	46898	240	46658	20	FALSE	FALSE
rs72650615_C	571.6	Primary biliary cirrhosis	digestive	0.374416	0.906046	1.01772	0.148814	0.106412	46898	240	46658	20	FALSE	FALSE
rs1905505_A	743.1	Osteoporosis	musculoskeletal	0.895292	0.906058	0.996882	0.0264662	0.289521	55939	4336	51603	321	FALSE	FALSE
rs7632381_C	523.1	Gingivitis	digestive	0.165459	0.906061	0.992622	0.0627561	0.436714	58141	528	57613	8	FALSE	FALSE
rs4513637_G	304	Adjustment reaction	mental disorders	0.0867722	0.906065	1.00465	0.0393556	0.176252	38272	2377	35895	358	FALSE	FALSE
rs757209_A	712	Infective connective tissue disorders	musculoskeletal	0.0298113	0.906071	0.986732	0.113199	0.407167	51555	163	51392	507	FALSE	FALSE
rs10771372_T	958.2	Traumatic and surgical subcutaneous emphysema	injuries & poisonings	0.437292	0.906075	1.01475	0.124086	0.191135	61556	209	61347	507	FALSE	FALSE
rs11085259_T	586.2	Cyst of kidney, acquired	genitourinary	0.118916	0.906075	1.00665	0.0561937	0.178861	46989	1138	45851	139	FALSE	FALSE
rs12593201_A	212	Benign neoplasm of respiratory and intrathoracic organs	neoplasms	0.59852	0.906077	0.986937	0.111445	0.267157	63081	209	62872	13	FALSE	FALSE
rs2948567_T	290.1	Dementias	mental disorders	0.848239	0.906081	1.00522	0.0441162	0.332095	50609	1328	49281	259	FALSE	FALSE
rs11085259_T	41.12	Methicillin resistant Staphylococcus aureus	infectious diseases	0.233833	0.906081	1.00684	0.0577601	0.180398	52301	1031	51270	155	FALSE	FALSE
rs10842991_T	686.3	Pilonidal cyst	dermatologic	0.465387	0.906085	0.977502	0.192877	0.191375	51365	91	51274	467	FALSE	FALSE
rs6899342_G	426.23	Second degree AV block	circulatory system	0.996899	0.906091	1.01201	0.10118	0.248143	37696	270	37426	65	FALSE	FALSE
rs28578604_T	426.92	Cardiac defibrillator in situ	circulatory system	0.27371	0.906091	1.0059	0.0498427	0.219368	38718	1275	37443	48	FALSE	FALSE
rs11075256_G	270.2	Disorders of amino-acid metabolism	endocrine/metabolic	0.113587	0.906098	1.01918	0.161025	0.294923	59046	92	58954	84	FALSE	FALSE
rs6899343_T	430	Intracranial hemorrhage	circulatory system	0.85515	0.9061	1.00589	0.0497666	0.247898	53157	1126	52031	434	FALSE	FALSE
rs2948567_T	327.1	Hypersomnia	neurological	0.84956	0.906101	1.0086	0.0725594	0.332704	46588	434	46154	245	FALSE	FALSE
rs2523507_G	634.1	Missed abortion/Hydatidiform mole	pregnancy complications	0.616753	0.906103	0.986502	0.11521	0.260073	32860	200	32660	5	FALSE	FALSE
rs11075256_G	292.4	Altered mental status	mental disorders	0.0427576	0.906104	0.996974	0.0256928	0.295051	53511	4061	49450	84	FALSE	FALSE
rs4701619_C	803.3	Fracture of clavicle or scapula	injuries & poisonings	0.945546	0.90611	1.01103	0.0930053	0.185959	51151	387	50764	64	FALSE	FALSE
rs2908296_T	428.2	Heart failure NOS	circulatory system	0.207106	0.906114	0.994423	0.0474189	0.153648	51413	1834	49579	53	FALSE	FALSE
rs4433533_G	695.21	Dermatitis herpetiformis	dermatologic	0.543092	0.906115	0.96054	0.341354	0.215587	52844	26	52818	15	FALSE	FALSE
rs4558932_C	250.12	Type 1 diabetes with renal manifestations	endocrine/metabolic	0.231276	0.906116	1.01149	0.0968341	0.214069	43848	317	43531	449	FALSE	FALSE
rs580240_T	290	Delirium dementia and amnestic and other cognitive disorders	mental disorders	0.676609	0.906116	1.00387	0.0327859	0.486224	51613	2095	49518	6	FALSE	FALSE
rs2268569_T	280	Iron deficiency anemias	hematopoietic	0.0972181	0.906117	1.0052	0.044008	0.0811827	43864	3881	39983	9	FALSE	FALSE
rs4433533_G	316	Substance addiction and disorders	mental disorders	0.40446	0.90612	1.00398	0.0336722	0.21444	50147	2763	47384	15	FALSE	FALSE
rs2523506_T	871	Open wounds of extremities	injuries & poisonings	0.193334	0.906124	1.0058	0.0490631	0.160741	57238	1594	55644	24	FALSE	FALSE
rs2523506_T	300	Anxiety disorders	mental disorders	0.245891	0.906141	1.0025	0.0211973	0.161377	47200	11008	36192	23	FALSE	FALSE
rs1250109_C	433.11	Occlusion of cerebral arteries, with cerebral infarction	circulatory system	0.242483	0.906142	1.01232	0.103873	0.172682	52756	332	52424	17	FALSE	FALSE
rs1519480_C	627.1	Postmenopausal bleeding	genitourinary	0.62859	0.906153	1.00727	0.0614359	0.329815	24491	626	23865	3	FALSE	FALSE
rs10860209_A	540.11	Acute appendicitis	digestive	0.0153889	0.906154	1.01416	0.119272	0.152076	62551	269	62282	370	FALSE	FALSE
rs10766394_G	876	Posttraumatic wound infection not elsewhere classified	injuries & poisonings	0.288052	0.906154	0.978778	0.181947	0.376262	55650	65	55585	88	FALSE	FALSE
rs3733227_C	480.13	MRSA pneumonia	respiratory	0.089202	0.906155	1.01293	0.108957	0.334921	47450	190	47260	2	FALSE	FALSE
rs12531914_A	792	Abnormal Papanicolaou smear of cervix and cervical HPV	genitourinary	0.895163	0.906159	1.00518	0.0438053	0.270333	28746	1380	27366	57	FALSE	FALSE
rs6438788_G	358	Myoneural disorders	neurological	0.382282	0.906166	0.989547	0.0891437	0.462495	55859	256	55603	73	FALSE	FALSE
rs3087948_T	728.1	Muscular calcification and ossification	musculoskeletal	0.975523	0.906174	0.969446	0.263271	0.187467	46899	50	46849	57	FALSE	FALSE
rs2523507_G	578.8	Hemorrhage of rectum and anus	digestive	0.971258	0.906175	1.00542	0.0458644	0.261375	50112	1260	48852	7	FALSE	FALSE
rs76369685_A	427	Cardiac dysrhythmias	circulatory system	0.345576	0.906176	0.996603	0.028869	0.0587409	54834	17588	37246	367	FALSE	FALSE
rs76177300_A	626.1	Irregular menstrual cycle/bleeding	genitourinary	0.710033	0.906179	1.0083	0.0701444	0.0467868	26204	2675	23529	378	FALSE	FALSE
rs6899343_T	655.1	Abnormality in fetal heart rate or rhythm	pregnancy complications	0.616388	0.90618	1.00768	0.0648915	0.246846	33209	672	32537	255	FALSE	FALSE
rs4812816_A	912	Insect bite	injuries & poisonings	0.0218556	0.906181	0.987893	0.103355	0.216781	61479	277	61202	46	FALSE	FALSE
rs6128461_T	656.9	Neonatal bradycardia or tachycardia	pregnancy complications	0.183564	0.906189	1.01976	0.166064	0.380077	61752	85	61667	57	FALSE	FALSE
rs1016565_A	427.2	Atrial fibrillation and flutter	circulatory system	0.445218	0.906191	0.997277	0.0231352	0.310764	44064	6659	37405	98	FALSE	FALSE
rs1250542_A	728.1	Muscular calcification and ossification	musculoskeletal	0.921115	0.906191	0.975668	0.209028	0.373679	46829	50	46779	132	FALSE	FALSE
rs16969990_T	704.1	Alopecia	dermatologic	0.861726	0.906194	0.986753	0.113167	0.0696604	58577	618	57959	40	FALSE	FALSE
rs757209_A	694.3	Vascular disorders of skin	dermatologic	0.269079	0.906196	1.03522	0.293718	0.407156	52378	24	52354	501	FALSE	FALSE
rs4701619_C	38.1	Gram negative septicemia	infectious diseases	0.762923	0.9062	0.992413	0.0646303	0.186386	52158	816	51342	72	FALSE	FALSE
rs72727388_C	415.11	Pulmonary embolism and infarction, acute	circulatory system	0.767079	0.906204	1.0052	0.0440398	0.273292	52003	1357	50646	635	FALSE	FALSE
rs10993460_C	289	Other diseases of blood and blood-forming organs	hematopoietic	0.0282162	0.906205	0.990396	0.081901	0.0876496	46549	967	45582	40	FALSE	FALSE
rs11075256_G	770	Myalgia and myositis unspecified	symptoms	0.00826299	0.906209	1.00332	0.0281679	0.295126	60110	3305	56805	92	FALSE	FALSE
rs10993460_C	496.21	Obstructive chronic bronchitis	respiratory	0.735447	0.906209	0.991251	0.0745837	0.0881665	49157	1172	47985	40	FALSE	FALSE
rs7531911_G	604	Disorders of penis	genitourinary	0.142339	0.906218	0.991826	0.0696668	0.296775	20059	514	19545	12	FALSE	FALSE
rs1799884_T	287.2	Allergic purpura	hematopoietic	0.394611	0.906223	0.968915	0.268059	0.179613	47747	48	47699	2	FALSE	FALSE
rs12302189_A	386.3	Labyrinthitis	sense organs	0.805238	0.906224	0.962536	0.32413	0.0553531	52689	95	52594	103	FALSE	FALSE
rs4660895_T	696.4	Psoriasis	dermatologic	0.0154313	0.906231	1.00579	0.0490413	0.295874	51451	1022	50429	29	FALSE	FALSE
rs4812816_A	704.11	Alopecia Areata	dermatologic	0.199847	0.906231	1.02334	0.195853	0.215862	58037	77	57960	43	FALSE	FALSE
rs2894536_C	605	Erectile dysfunction [ED]	genitourinary	0.195917	0.906231	1.00566	0.0479509	0.158747	21276	1867	19409	174	FALSE	FALSE
rs11075256_G	756.5	Congenital osteodystrophies	congenital anomalies	0.187717	0.906232	1.02287	0.192007	0.294623	60922	65	60857	93	FALSE	FALSE
rs55754152_A	165.1	Cancer of bronchus; lung	neoplasms	0.930553	0.906232	1.00784	0.0662588	0.0514064	62395	2441	59954	39	FALSE	FALSE
rs12302189_A	556	Ulceration of the lower GI tract	digestive	0.779846	0.906239	1.01916	0.161172	0.0560389	41034	367	40667	91	FALSE	FALSE
rs1905505_A	795.81	Elevated carcinoembryonic antigen [CEA]	symptoms	0.886535	0.906241	0.987366	0.107947	0.289043	61688	213	61475	347	FALSE	FALSE
rs2380949_G	204.1	Lymphoid leukemia	neoplasms	0.0244515	0.906243	0.984612	0.131671	0.0950022	60346	344	60002	64	FALSE	FALSE
rs4400674_A	613.1	Inflammatory disease of breast	genitourinary	0.76999	0.906247	1.01134	0.0957408	0.385619	59660	231	59429	1	FALSE	FALSE
rs6867984_A	346.3	Nonspecific abnormal findings in cerebrospinal fluid	neurological	0.0174268	0.90625	1.02765	0.231594	0.107078	47232	96	47136	10	FALSE	FALSE
rs116761056_T	277	Other disorders of metabolism	endocrine/metabolic	0.113303	0.906251	1.01995	0.167735	0.0189999	59974	961	59013	167	FALSE	FALSE
rs28582094_G	442.4	Arterial dissection	circulatory system	0.72227	0.906257	0.979265	0.177929	0.266888	51117	82	51035	39	FALSE	FALSE
rs6817471_C	514	Abnormal findings examination of lungs	respiratory	0.453715	0.90626	1.00266	0.0225768	0.334859	57578	4921	52657	38	FALSE	FALSE
rs2908297_T	710.19	Unspecified osteomyelitis	musculoskeletal	0.258292	0.906261	1.00815	0.0689483	0.155519	52672	814	51858	17	FALSE	FALSE
rs2908289_A	271.9	Other disorders of carbohydrate transport and metabolism	endocrine/metabolic	0.651385	0.906263	1.03139	0.262448	0.178658	62211	48	62163	20	FALSE	FALSE
rs7946714_C	578.9	Hemorrhage of gastrointestinal tract	digestive	0.377727	0.906268	0.994945	0.0430411	0.216125	50487	1673	48814	51	FALSE	FALSE
rs12302189_A	371.9	Chronic inflammatory disorders of orbit	sense organs	0.974442	0.906269	0.918541	0.721622	0.0553809	54071	20	54051	95	FALSE	FALSE
rs1125253_T	781.1	Loss of height	symptoms	0.0169566	0.906269	1.03012	0.252036	0.274662	59544	39	59505	405	FALSE	FALSE
rs1125251_T	781.1	Loss of height	symptoms	0.0169566	0.906269	1.03012	0.252036	0.274662	59544	39	59505	405	FALSE	FALSE
rs3087948_T	134	Helminthiases	infectious diseases	0.786892	0.906277	0.962458	0.325006	0.188274	60165	33	60132	72	FALSE	FALSE
rs4433533_G	758.1	Chromosomal anomalies	congenital anomalies	0.225175	0.906281	0.989494	0.0897084	0.214675	60976	392	60584	16	FALSE	FALSE
rs7946714_C	345.1	Epilepsy	neurological	0.507079	0.90629	0.994965	0.0428833	0.214849	48818	1712	47106	45	FALSE	FALSE
rs1510148_T	271.3	Intestinal disaccharidase deficiencies and disaccharide malabsorption	endocrine/metabolic	0.907502	0.906297	0.992031	0.0679699	0.261167	62483	563	61920	278	FALSE	FALSE
rs2380950_G	625.1	Dyspareunia	genitourinary	0.535213	0.906299	1.01874	0.157758	0.0939237	30940	237	30703	12	FALSE	FALSE
rs2908296_T	573.1	Chronic passive congestion of liver	digestive	0.152675	0.906306	1.03083	0.257961	0.153807	46685	58	46627	50	FALSE	FALSE
rs2948567_T	473.1	Chronic laryngitis	respiratory	0.244699	0.906311	0.986932	0.111769	0.33348	42157	182	41975	231	FALSE	FALSE
rs11776904_C	210	Benign neoplasm of lip, oral cavity, and pharynx	neoplasms	0.49657	0.906313	0.984279	0.134641	0.158203	60495	210	60285	1035	FALSE	FALSE
rs1125253_T	649.1	Diabetes or abnormal glucose tolerance complicating pregnancy	pregnancy complications	0.0762838	0.906314	1.0084	0.0710617	0.276737	33212	519	32693	216	FALSE	FALSE
rs1125251_T	649.1	Diabetes or abnormal glucose tolerance complicating pregnancy	pregnancy complications	0.0762838	0.906314	1.0084	0.0710617	0.276737	33212	519	32693	216	FALSE	FALSE
rs9489217_C	526.41	Temporomandibular joint disorder, unspecified	digestive	0.89761	0.906314	0.98784	0.103954	0.450552	57788	187	57601	20	FALSE	FALSE
rs4237150_C	530.2	Esophageal bleeding (varices/hemorrhage)	digestive	0.631554	0.906317	0.994535	0.0465651	0.412984	38125	985	37140	99	FALSE	FALSE
rs1848068_T	280.1	Iron deficiency anemias, unspecified or not due to blood loss	hematopoietic	0.118102	0.906319	1.00327	0.027767	0.335024	43167	3204	39963	29	FALSE	FALSE
rs11075256_G	195.3	Malignant neoplasm of head, face, and neck	neoplasms	0.724267	0.906324	1.00571	0.0483561	0.295826	46076	1079	44997	70	FALSE	FALSE
rs11626787_G	427.1	Paroxysmal tachycardia, unspecified	circulatory system	0.355755	0.906325	0.996577	0.0291406	0.349048	40334	2945	37389	106	FALSE	FALSE
rs6889788_A	250.22	Type 2 diabetes with renal manifestations	endocrine/metabolic	0.832316	0.906327	1.00527	0.0446542	0.18748	45805	1897	43908	59	FALSE	FALSE
rs3087948_T	337.1	Peripheral autonomic neuropathy	neurological	0.754178	0.906332	0.98113	0.161897	0.188049	47211	128	47083	61	FALSE	FALSE
rs2941257_T	499	Cystic fibrosis	respiratory	0.91504	0.906335	1.01271	0.107328	0.260957	63064	230	62834	271	FALSE	FALSE
rs10842991_T	751.2	Congenital anomalies of urinary system	congenital anomalies	0.466888	0.90634	0.99229	0.0657871	0.191766	59510	762	58748	534	FALSE	FALSE
rs76177300_A	599.8	Other symptoms involving urinary system	genitourinary	0.767606	0.906341	1.02355	0.197833	0.0454179	44630	297	44333	643	FALSE	FALSE
rs56149656_G	965.1	Opiates and related narcotics causing adverse effects in therapeutic use	injuries & poisonings	0.384818	0.906341	0.992418	0.0646882	0.107	47645	1317	46328	75	FALSE	FALSE
rs1848067_T	505	Other pulmonary inflamation or edema	respiratory	0.120451	0.90635	0.991587	0.0718125	0.360653	43528	429	43099	46	FALSE	FALSE
rs4558932_C	526.9	Jaw disease NOS	digestive	0.385937	0.906352	1.02188	0.183966	0.211806	57156	87	57069	571	FALSE	FALSE
rs2941257_T	41.11	Methicillin sensitive Staphylococcus aureus	infectious diseases	0.922836	0.906357	0.993871	0.0522605	0.260389	52170	968	51202	224	FALSE	FALSE
rs867635_T	429.1	Heart transplant/surgery	circulatory system	0.963922	0.906357	0.988468	0.0986055	0.078722	50329	722	49607	21	FALSE	FALSE
rs117252445_A	735.1	Flat foot	musculoskeletal	0.374519	0.906362	0.976947	0.198274	0.0563239	54515	251	54264	94	FALSE	FALSE
rs112412537_A	710.19	Unspecified osteomyelitis	musculoskeletal	0.813073	0.906365	0.984794	0.130265	0.0393541	52053	805	51248	666	FALSE	FALSE
rs6485473_G	601.4	Balanoposthitis	genitourinary	0.576688	0.90637	1.02814	0.235949	0.315977	20674	42	20632	26	FALSE	FALSE
rs1250542_A	401.21	Hypertensive heart disease	circulatory system	0.991441	0.906374	1.00357	0.0303061	0.372434	35166	3494	31672	113	FALSE	FALSE
rs2523507_G	963	Poisoning by primarily systemic agents	injuries & poisonings	0.926878	0.906375	1.00571	0.0484245	0.260186	47518	1124	46394	7	FALSE	FALSE
rs1016565_A	627.2	Symptomatic menopause	genitourinary	0.945692	0.906379	1.00371	0.0314713	0.307801	26548	2730	23818	57	FALSE	FALSE
rs2894536_C	286.11	Von willebrand's disease	hematopoietic	0.319225	0.90639	1.02347	0.19724	0.160255	47468	95	47373	345	FALSE	FALSE
rs4400674_A	974	Poisoning by water, mineral, and uric acid metabolism drugs	injuries & poisonings	0.833365	0.906391	0.980371	0.168586	0.383545	46473	74	46399	1	FALSE	FALSE
rs12493_T	715.1	Sacroiliitis NEC	musculoskeletal	0.908424	0.906398	0.990837	0.0782877	0.186206	53739	551	53188	67	FALSE	FALSE
rs10116772_A	592.13	Chronic interstitial cystitis	genitourinary	0.582504	0.906399	1.01164	0.0984429	0.409723	46064	215	45849	40	FALSE	FALSE
rs6031558_C	705.3	Hidradenitis	dermatologic	0.976282	0.906402	0.984122	0.136126	0.328509	56280	122	56158	22	FALSE	FALSE
rs11002898_A	635	Hemorrhage during pregnancy; childbirth and postpartum	pregnancy complications	0.628237	0.906403	1.01067	0.0903102	0.251253	32925	339	32586	80	FALSE	FALSE
rs12453443_G	705.3	Hidradenitis	dermatologic	0.270959	0.906411	1.01558	0.131481	0.404498	55664	121	55543	666	FALSE	FALSE
rs62405452_A	281.12	Other vitamin B12 deficiency anemia	hematopoietic	0.358686	0.906414	0.988929	0.0946947	0.106685	40596	613	39983	9	FALSE	FALSE
rs62405453_A	281.12	Other vitamin B12 deficiency anemia	hematopoietic	0.358686	0.906414	0.988929	0.0946947	0.106685	40596	613	39983	9	FALSE	FALSE
rs62405454_C	281.12	Other vitamin B12 deficiency anemia	hematopoietic	0.358686	0.906414	0.988929	0.0946947	0.106685	40596	613	39983	9	FALSE	FALSE
rs2941257_T	426.92	Cardiac defibrillator in situ	circulatory system	0.245799	0.906431	0.994502	0.0469074	0.261098	38610	1271	37339	163	FALSE	FALSE
rs2285676_G	426.23	Second degree AV block	circulatory system	0.460673	0.906433	0.989511	0.0897133	0.376328	37741	270	37471	17	FALSE	FALSE
rs10734253_G	596.1	Bladder neck obstruction	genitourinary	0.186035	0.906435	0.987327	0.108511	0.438633	56488	175	56313	114	FALSE	FALSE
rs11776904_C	519	Other diseases of respiratory system, not elsewhere classified	respiratory	0.602796	0.906437	0.995421	0.0390467	0.157658	57891	2587	55304	992	FALSE	FALSE
rs34506303_G	817	Concussion	injuries & poisonings	0.483098	0.906438	0.979456	0.176613	0.158287	59983	124	59859	1051	FALSE	FALSE
rs2908296_T	110.1	Dermatophytosis	infectious diseases	0.129009	0.90644	0.994841	0.0440048	0.154161	55627	2108	53519	56	FALSE	FALSE
rs112412537_A	615	Endometriosis	genitourinary	0.478208	0.906441	1.02198	0.18497	0.0391851	31096	386	30710	401	FALSE	FALSE
rs11075256_G	783.1	Postprocedural fever	symptoms	0.0824718	0.906445	1.01847	0.155767	0.294534	48008	98	47910	73	FALSE	FALSE
rs72650616_A	385	Other disorders of middle ear and mastoid	sense organs	0.403485	0.906445	0.981605	0.157978	0.107427	54516	213	54303	83	FALSE	FALSE
rs35498576_C	253.4	Anterior pituitary disorders	endocrine/metabolic	0.456639	0.906452	1.01341	0.11339	0.280482	53647	196	53451	115	FALSE	FALSE
rs10116772_A	697	Sarcoidosis	dermatologic	0.924093	0.906452	0.989776	0.0874539	0.409737	53067	272	52795	39	FALSE	FALSE
rs76369685_A	360.2	Progressive myopia	sense organs	0.152047	0.906463	1.03568	0.298392	0.05827	56693	100	56593	377	FALSE	FALSE
rs62405452_A	346.3	Nonspecific abnormal findings in cerebrospinal fluid	neurological	0.013755	0.906467	1.02759	0.231596	0.107086	47233	96	47137	9	FALSE	FALSE
rs62405453_A	346.3	Nonspecific abnormal findings in cerebrospinal fluid	neurological	0.013755	0.906467	1.02759	0.231596	0.107086	47233	96	47137	9	FALSE	FALSE
rs62405454_C	346.3	Nonspecific abnormal findings in cerebrospinal fluid	neurological	0.013755	0.906467	1.02759	0.231596	0.107086	47233	96	47137	9	FALSE	FALSE
rs580240_T	535.9	Gastritis and duodenitis, NOS	digestive	0.00264726	0.906475	0.991566	0.0720908	0.486354	54007	392	53615	5	FALSE	FALSE
rs10860209_A	687.1	Rash and other nonspecific skin eruption	dermatologic	0.133238	0.906478	1.00378	0.0321272	0.152404	51488	4104	47384	313	FALSE	FALSE
rs56149656_G	748	Anomalies of respiratory system, congenital	congenital anomalies	0.235918	0.906481	1.01636	0.138149	0.106343	62242	290	61952	89	FALSE	FALSE
rs2380949_G	702	Degenerative skin conditions and other dermatoses	dermatologic	0.13721	0.906491	1.0043	0.036546	0.0962232	56317	5166	51151	63	FALSE	FALSE
rs3733227_C	627.3	Postmenopausal atrophic vaginitis	genitourinary	0.0295674	0.906491	0.994539	0.046616	0.335161	24991	1125	23866	2	FALSE	FALSE
rs16860758_G	426.91	Cardiac pacemaker in situ	circulatory system	0.386432	0.9065	1.00524	0.0445	0.186035	39033	1925	37108	428	FALSE	FALSE
rs11042985_G	695.42	Systemic lupus erythematosus	dermatologic	0.800495	0.906501	1.00575	0.0487963	0.41267	52227	893	51334	198	FALSE	FALSE
rs3802113_G	709.4	Polymyositis	dermatologic	0.716734	0.906502	1.02686	0.225712	0.164974	51905	71	51834	51	FALSE	FALSE
rs6885132_G	296.1	Bipolar	mental disorders	0.0784558	0.906504	1.0064	0.0542953	0.101372	38122	1973	36149	70	FALSE	FALSE
rs580240_T	394.3	Aortic valve disease	circulatory system	0.0124033	0.906506	1.03135	0.262867	0.486009	50461	29	50432	7	FALSE	FALSE
rs2523506_T	705.3	Hidradenitis	dermatologic	0.844414	0.90651	1.02067	0.174198	0.161324	56275	122	56153	25	FALSE	FALSE
rs7693_T	204.2	Myeloid leukemia	neoplasms	0.330439	0.906513	0.993718	0.0536594	0.363784	60771	768	60003	59	FALSE	FALSE
rs6899342_G	292.4	Altered mental status	mental disorders	0.947127	0.906514	1.0032	0.0272246	0.248468	53512	4065	49447	86	FALSE	FALSE
rs10814915_T	443.1	Raynaud's syndrome	circulatory system	0.755982	0.906515	1.00743	0.0630274	0.425571	51512	522	50990	90	FALSE	FALSE
rs72979712_T	426.23	Second degree AV block	circulatory system	0.823865	0.906516	0.977381	0.194825	0.0529636	37724	270	37454	37	FALSE	FALSE
rs117252445_A	279.8	Other specified disorders involving the immune mechanism	endocrine/metabolic	0.332273	0.906516	1.04379	0.364964	0.0556507	56073	68	56005	104	FALSE	FALSE
rs6136447_G	519	Other diseases of respiratory system, not elsewhere classified	respiratory	0.539864	0.906517	1.00484	0.0411473	0.138817	58660	2612	56048	179	FALSE	FALSE
rs144155527_T	526	Diseases of the jaws	digestive	0.25123	0.906518	1.02282	0.192124	0.0178906	58243	770	57473	157	FALSE	FALSE
rs11650000_A	613	Other nonmalignant breast conditions	genitourinary	0.270747	0.906518	0.996109	0.0331982	0.453965	61214	1978	59236	207	FALSE	FALSE
rs11042985_G	356	Hereditary and idiopathic peripheral neuropathy	neurological	0.763357	0.906522	0.995924	0.034781	0.412531	57266	1798	55468	224	FALSE	FALSE
rs4660895_T	159.4	Malignant neoplasm of retroperitoneum and peritoneum	neoplasms	0.00302186	0.906531	1.01346	0.113871	0.295524	55158	186	54972	32	FALSE	FALSE
rs6483215_A	348.2	Cerebral edema and compression of brain	neurological	0.761966	0.906535	1.0061	0.0517778	0.235387	48142	1050	47092	60	FALSE	FALSE
rs7693_T	371.9	Chronic inflammatory disorders of orbit	sense organs	0.162651	0.906537	1.03932	0.328484	0.363338	54108	20	54088	53	FALSE	FALSE
rs11075256_G	395.2	Nonrheumatic aortic valve disorders	circulatory system	0.324856	0.906558	0.996372	0.0309632	0.294609	53184	2823	50361	86	FALSE	FALSE
rs4984980_A	579.8	Nonspecific abnormal findings in stool contents	digestive	0.621843	0.906559	0.99073	0.0793403	0.188368	48875	533	48342	557	FALSE	FALSE
rs4237150_C	386	Vertiginous syndromes and other disorders of vestibular system	sense organs	0.766743	0.906561	1.00482	0.0409484	0.411349	53857	1279	52578	125	FALSE	FALSE
rs4701619_C	420.2	Pericarditis	circulatory system	0.889484	0.906565	0.993652	0.0542584	0.186599	57878	1156	56722	80	FALSE	FALSE
rs2380949_G	478	Throat pain	respiratory	0.775519	0.906575	0.986601	0.11494	0.0957742	42595	450	42145	53	FALSE	FALSE
rs1848067_T	253.3	Diabetes insipidus	endocrine/metabolic	0.353501	0.906578	1.01863	0.157267	0.360601	53598	87	53511	52	FALSE	FALSE
rs72727388_C	327.41	Organic or persistent insomnia	neurological	0.82729	0.906582	1.00853	0.0724196	0.272839	46335	490	45845	581	FALSE	FALSE
rs2268569_T	411.9	Other acute and subacute forms of ischemic heart disease	circulatory system	0.275847	0.906586	0.974013	0.224384	0.0813663	46475	139	46336	7	FALSE	FALSE
rs3775094_A	149.2	Cancer of nasopharynx	neoplasms	0.99669	0.906592	1.01686	0.142465	0.462722	61041	98	60943	340	FALSE	FALSE
rs6031558_C	291.8	Alteration of consciousness	mental disorders	0.972983	0.906593	0.995964	0.0344656	0.327383	51507	2001	49506	20	FALSE	FALSE
rs2908296_T	712	Infective connective tissue disorders	musculoskeletal	0.067475	0.906597	0.982074	0.154163	0.152971	51987	164	51823	53	FALSE	FALSE
rs11650000_A	274.21	Chondrocalcinosis	endocrine/metabolic	0.206171	0.906614	0.98803	0.10265	0.452662	59720	195	59525	197	FALSE	FALSE
rs2285676_G	352.2	Facial nerve disorders [CN7]	neurological	0.478541	0.906619	1.01031	0.0874549	0.376998	54373	279	54094	24	FALSE	FALSE
rs1971152_C	782	Symptoms involving skin and other integumentary tissue	symptoms	0.791854	0.906625	0.989314	0.0915943	0.411423	51091	249	50842	382	FALSE	FALSE
rs13136239_A	184	Cancer of other female genital organs	neoplasms	0.436928	0.906626	1.00696	0.0591365	0.331501	29739	667	29072	337	FALSE	FALSE
rs11626787_G	259.3	Delay in sexual development and puberty NEC	endocrine/metabolic	0.686294	0.90663	0.98042	0.168592	0.347057	53510	79	53431	138	FALSE	FALSE
rs10993460_C	577	Diseases of pancreas	digestive	0.822294	0.906634	1.00756	0.0642145	0.0877704	62316	1544	60772	48	FALSE	FALSE
rs10814915_T	286.2	Encounter for long-term (current) use of anticoagulants	hematopoietic	0.425975	0.906635	1.00261	0.0222066	0.425438	52567	4949	47618	96	FALSE	FALSE
rs724016_G	394.4	Acute rheumatic heart disease	circulatory system	0.0110585	0.906645	1.02324	0.195874	0.435808	50481	53	50428	13	FALSE	FALSE
rs7163757_T	375.2	Epiphora	sense organs	0.894205	0.906651	0.984208	0.135745	0.42218	54260	111	54149	32	FALSE	FALSE
rs2380950_G	751.11	Congenital anomalies of female genital organs	congenital anomalies	0.390906	0.906653	0.970338	0.256785	0.095007	33687	92	33595	14	FALSE	FALSE
rs62432360_C	258	Iatrogenic endocrine disorders	endocrine/metabolic	0.642369	0.906656	1.03016	0.253404	0.178243	52911	52	52859	729	FALSE	FALSE
rs4775238_A	748	Anomalies of respiratory system, congenital	congenital anomalies	0.214449	0.906664	1.01008	0.0855342	0.415879	62077	288	61789	263	FALSE	FALSE
rs925095_T	619.3	Noninflammatory disorders of cervix	genitourinary	0.563824	0.906671	1.0165	0.139621	0.381308	31030	109	30921	102	FALSE	FALSE
rs11075255_A	427.9	Palpitations	circulatory system	0.713242	0.906671	0.99739	0.0222925	0.401862	42221	4909	37312	215	FALSE	FALSE
rs10116772_A	695.81	Erythema nodosum	dermatologic	0.927757	0.906678	1.02198	0.185444	0.409772	52855	60	52795	38	FALSE	FALSE
rs1848068_T	411.2	Myocardial infarction	circulatory system	0.176778	0.90668	1.00313	0.0266585	0.335663	50287	3975	46312	33	FALSE	FALSE
rs11263762_A	276.5	Hypovolemia	endocrine/metabolic	0.0731643	0.906693	1.00233	0.0198136	0.41048	46632	6198	40434	78	FALSE	FALSE
rs6103716_C	442.8	Aneurysm of other specified artery	circulatory system	0.735386	0.906693	0.986941	0.112145	0.314815	51192	188	51004	70	FALSE	FALSE
rs2924447_A	411.41	Aneurysm and dissection of heart	circulatory system	0.507378	0.906698	0.976691	0.201229	0.140238	46004	104	45900	465	FALSE	FALSE
rs2380950_G	202	Cancer of other lymphoid, histiocytic tissue	neoplasms	0.121857	0.906698	0.9885	0.0986839	0.0952573	60641	610	60031	31	FALSE	FALSE
rs9489217_C	473.1	Chronic laryngitis	respiratory	0.866455	0.906699	0.987767	0.105021	0.451039	42360	183	42177	15	FALSE	FALSE
rs78028320_A	443.7	Peripheral angiopathy in diseases classified elsewhere	circulatory system	0.038752	0.906715	1.01289	0.109271	0.187895	51079	272	50807	282	FALSE	FALSE
rs72727388_C	240	Simple and unspecified goiter	endocrine/metabolic	0.0402718	0.906717	1.00961	0.0816218	0.272405	49118	382	48736	611	FALSE	FALSE
rs12631733_T	771	Musculoskeletal symptoms referable to limbs	symptoms	0.460203	0.906718	0.992525	0.0640339	0.160335	55222	938	54284	148	FALSE	FALSE
rs6889788_A	715.1	Sacroiliitis NEC	musculoskeletal	0.909678	0.906721	0.990869	0.0782877	0.18621	53743	551	53192	63	FALSE	FALSE
rs2380949_G	442.4	Arterial dissection	circulatory system	0.084532	0.906722	0.968653	0.271806	0.0950848	51107	81	51026	51	FALSE	FALSE
rs6438788_G	743.4	Stress fracture	musculoskeletal	0.411203	0.906725	1.01417	0.120051	0.462554	51981	141	51840	61	FALSE	FALSE
rs10937714_C	751.11	Congenital anomalies of female genital organs	congenital anomalies	0.506708	0.906734	0.978719	0.183601	0.21224	33342	91	33251	367	FALSE	FALSE
rs4812816_A	716.9	Arthropathy NOS	musculoskeletal	0.405314	0.906735	1.00497	0.0423315	0.217472	53600	1762	51838	41	FALSE	FALSE
rs11626787_G	586.1	Anatomical abnormatilies of kidney and ureters	genitourinary	0.670881	0.906745	1.01069	0.0907571	0.348207	46132	276	45856	127	FALSE	FALSE
rs12631733_T	379.1	Scleritis and episcleritis	sense organs	0.932505	0.906762	1.0184	0.1557	0.160138	54194	151	54043	146	FALSE	FALSE
rs72727388_C	250.4	Abnormal glucose	endocrine/metabolic	0.82722	0.906763	0.997406	0.0221781	0.273048	49821	6367	43454	611	FALSE	FALSE
rs10734253_G	364.41	Keratoconus	sense organs	0.00925399	0.906765	1.02782	0.234271	0.438421	56878	37	56841	118	FALSE	FALSE
rs11890449_T	727.7	Contracture of tendon (sheath)	musculoskeletal	0.915887	0.906772	1.02873	0.241904	0.0514881	47040	172	46868	42	FALSE	FALSE
rs62405452_A	450	Noninfectious disorders of lymphatic channels	circulatory system	0.0234467	0.906782	0.991477	0.0730935	0.107216	62696	1013	61683	13	FALSE	FALSE
rs62405453_A	450	Noninfectious disorders of lymphatic channels	circulatory system	0.0234467	0.906782	0.991477	0.0730935	0.107216	62696	1013	61683	13	FALSE	FALSE
rs62405454_C	450	Noninfectious disorders of lymphatic channels	circulatory system	0.0234467	0.906782	0.991477	0.0730935	0.107216	62696	1013	61683	13	FALSE	FALSE
rs8070737_T	155	Cancer of liver and intrahepatic bile duct	neoplasms	0.373449	0.906783	1.00876	0.0744573	0.18138	55596	613	54983	21	FALSE	FALSE
rs116761056_T	724.1	Disorders of sacrum	musculoskeletal	0.459975	0.906785	1.03476	0.291834	0.0188019	49463	317	49146	141	FALSE	FALSE
rs11042985_G	366	Cataract	sense organs	0.793006	0.906787	0.997498	0.0213915	0.412959	61023	5516	55507	233	FALSE	FALSE
rs1250095_T	365.2	Primary angle-closure glaucoma	sense organs	0.968942	0.906789	1.01202	0.102056	0.378675	56864	204	56660	312	FALSE	FALSE
rs11263762_A	790.6	Other abnormal blood chemistry	symptoms	0.566048	0.906791	1.00285	0.0243311	0.409778	57508	3774	53734	86	FALSE	FALSE
rs34351_C	711	Arthropathy associated with infections	musculoskeletal	0.817392	0.906794	0.991356	0.0741458	0.331552	52221	421	51800	80	FALSE	FALSE
rs11263762_A	340.1	Migrain with aura	neurological	0.605706	0.906796	0.993809	0.0530387	0.411079	55150	749	54401	80	FALSE	FALSE
rs6128461_T	687.1	Rash and other nonspecific skin eruption	dermatologic	0.382512	0.906796	1.00279	0.02377	0.379128	51745	4129	47616	47	FALSE	FALSE
rs1250542_A	284	Aplastic anemia	hematopoietic	0.842633	0.906798	0.995511	0.0384259	0.372747	41390	1513	39877	123	FALSE	FALSE
rs4660895_T	656.3	Endocrine and metabolic disturbances of fetus and newborn	pregnancy complications	0.374402	0.906801	1.01301	0.110389	0.295012	61911	224	61687	35	FALSE	FALSE
rs2285676_G	8.5	Bacterial enteritis	infectious diseases	0.470655	0.906805	0.993799	0.0531296	0.376955	60998	765	60233	25	FALSE	FALSE
rs2564929_T	728.1	Muscular calcification and ossification	musculoskeletal	0.104597	0.906807	0.97511	0.215301	0.327894	46945	50	46895	12	FALSE	FALSE
rs4513637_G	375.2	Epiphora	sense organs	0.0722113	0.90681	1.0209	0.176688	0.175891	53755	110	53645	556	FALSE	FALSE
rs11564710_A	574.12	Cholelithiasis with other cholecystitis	digestive	0.800415	0.906819	0.989578	0.0895042	0.416298	57012	260	56752	124	FALSE	FALSE
rs2380949_G	274.1	Gout	endocrine/metabolic	0.159086	0.906821	0.993754	0.0535281	0.0954192	61911	2250	59661	66	FALSE	FALSE
rs6031558_C	427.22	Atrial flutter	circulatory system	0.978462	0.906822	1.00429	0.0365845	0.326182	39435	1961	37474	17	FALSE	FALSE
rs117252445_A	706	Diseases of sebaceous glands	dermatologic	0.539501	0.906824	1.00704	0.0599667	0.0559878	58870	2793	56077	109	FALSE	FALSE
rs9489217_C	749.2	Congenital anomalies of skull and face bones	congenital anomalies	0.900317	0.906852	0.988471	0.0991044	0.450403	62231	212	62019	22	FALSE	FALSE
rs8074454_C	735.23	Hallux rigidus	musculoskeletal	0.162604	0.906857	0.987495	0.107554	0.331649	54535	197	54338	17	FALSE	FALSE
rs10116772_A	348.9	Other conditions of brain, NOS	neurological	0.839292	0.906862	0.995723	0.0366347	0.408417	48699	1590	47109	41	FALSE	FALSE
rs11085259_T	742.1	Loose body in joint	musculoskeletal	0.420149	0.906862	1.03658	0.307073	0.180967	51747	35	51712	147	FALSE	FALSE
rs7163757_T	288.11	Neutropenia	hematopoietic	0.963459	0.906863	1.00397	0.0338394	0.422104	47448	1853	45595	28	FALSE	FALSE
rs35498576_C	153.3	Malignant neoplasm of rectum, rectosigmoid junction, and anus	neoplasms	0.509447	0.906865	1.0057	0.0485948	0.281651	51681	1082	50599	111	FALSE	FALSE
rs2268569_T	275.53	Disorders of phosphorus metabolism	endocrine/metabolic	0.306028	0.906869	0.989574	0.0895874	0.0813564	56357	862	55495	10	FALSE	FALSE
rs3802113_G	523.31	Acute periodontitis	digestive	0.546385	0.906872	0.98324	0.144482	0.165146	57743	174	57569	53	FALSE	FALSE
rs56149656_G	172.21	Basal cell carcinoma	neoplasms	0.0100793	0.906876	0.99282	0.0615982	0.107065	54112	1493	52619	78	FALSE	FALSE
rs34351_C	429.2	Abnormal function study of cardiovascular system	circulatory system	0.0878555	0.906879	1.00663	0.0565152	0.331603	50286	731	49555	77	FALSE	FALSE
rs11708903_G	287.4	Qualitative platelet defects	hematopoietic	0.0409898	0.906887	0.972596	0.237562	0.455352	47673	36	47637	66	FALSE	FALSE
rs2894536_C	669	Complications of labor and delivery NEC	pregnancy complications	0.514904	0.906892	0.981902	0.156156	0.159575	34971	154	34817	220	FALSE	FALSE
rs11890449_T	264.3	Delayed milestones	endocrine/metabolic	0.984528	0.906895	1.0159	0.134914	0.051224	43954	634	43320	37	FALSE	FALSE
rs3087948_T	38.1	Gram negative septicemia	infectious diseases	0.770523	0.906901	0.992499	0.0643846	0.188264	52166	816	51350	64	FALSE	FALSE
rs2285676_G	374.1	Ectropion or entropion	sense organs	0.160558	0.906902	0.985558	0.124389	0.376979	54259	139	54120	19	FALSE	FALSE
rs10766395_C	756	Other congenital musculoskeletal anomalies	congenital anomalies	0.563219	0.906913	0.991616	0.0719981	0.380569	60855	422	60433	542	FALSE	FALSE
rs1125253_T	277.5	Other disorders of lipoid metabolism	endocrine/metabolic	0.168592	0.906916	1.01251	0.106363	0.274394	59001	222	58779	407	FALSE	FALSE
rs1125251_T	277.5	Other disorders of lipoid metabolism	endocrine/metabolic	0.168592	0.906916	1.01251	0.106363	0.274394	59001	222	58779	407	FALSE	FALSE
rs1848067_T	312	Conduct disorders	mental disorders	0.47579	0.906918	0.992406	0.0651968	0.361191	58451	526	57925	55	FALSE	FALSE
rs6899343_T	401	Hypertension	circulatory system	0.853237	0.906922	1.00196	0.0167464	0.246566	57798	26273	31525	457	FALSE	FALSE
rs925095_T	655	Known or suspected fetal abnormality affecting management of mother	pregnancy complications	0.292628	0.906924	0.995846	0.0355996	0.380654	34580	1899	32681	107	FALSE	FALSE
rs35498576_C	204.12	Lymphoid leukemia, chronic	neoplasms	0.371078	0.906928	0.987275	0.109539	0.281107	60148	211	59937	128	FALSE	FALSE
rs6026591_A	280.1	Iron deficiency anemias, unspecified or not due to blood loss	hematopoietic	0.845488	0.906929	0.996828	0.0271781	0.379322	43094	3198	39896	108	FALSE	FALSE
rs4984980_A	724.8	Other symptoms referable to back	musculoskeletal	0.31608	0.90693	1.01401	0.118974	0.18823	49004	234	48770	546	FALSE	FALSE
rs10842991_T	964.1	Anticoagulants causing adverse effects	injuries & poisonings	0.690243	0.90693	0.979189	0.179889	0.190593	46093	102	45991	428	FALSE	FALSE
rs2948567_T	613.5	Mastodynia	genitourinary	0.930481	0.906931	1.00644	0.0548759	0.33379	59909	773	59136	313	FALSE	FALSE
rs12453443_G	627.21	Symptomatic artificial menopause	genitourinary	0.909639	0.906934	0.990327	0.0831428	0.401919	23914	302	23612	277	FALSE	FALSE
rs4513637_G	446.8	Thrombotic microangiopathy	circulatory system	0.154416	0.906949	0.961996	0.331473	0.175692	50614	32	50582	509	FALSE	FALSE
rs4660895_T	446.8	Thrombotic microangiopathy	circulatory system	0.542104	0.90695	0.968606	0.272894	0.295293	51078	33	51045	26	FALSE	FALSE
rs13282002_C	480.11	Pneumococcal pneumonia	respiratory	0.832222	0.906951	0.989322	0.0918447	0.158303	47406	447	46959	327	FALSE	FALSE
rs8121252_T	261.2	Vitamin B-complex deficiencies	endocrine/metabolic	0.0139958	0.906953	0.995832	0.0357317	0.341722	45060	1852	43208	162	FALSE	FALSE
rs1848067_T	785	Abdominal pain	symptoms	0.0307563	0.906955	1.0016	0.0137153	0.360825	55017	16862	38155	44	FALSE	FALSE
rs580240_T	614.51	Cervicitis and endocervicitis	genitourinary	0.695949	0.906961	0.978501	0.185962	0.488071	31143	58	31085	6	FALSE	FALSE
rs6103716_C	259	Other endocrine disorders	endocrine/metabolic	0.618289	0.906964	0.992021	0.0685489	0.314947	53998	499	53499	69	FALSE	FALSE
rs1364809_C	496.3	Bronchiectasis	respiratory	0.611969	0.90697	1.02334	0.197442	0.0246798	48562	545	48017	7	FALSE	FALSE
rs580240_T	750.1	Upper gastrointestinal congenital anomalies	congenital anomalies	0.0831902	0.906973	1.01327	0.112797	0.486021	59409	161	59248	7	FALSE	FALSE
rs10464106_C	374.6	Dermatochalasis	sense organs	0.231643	0.906978	1.00938	0.0798992	0.106993	54999	862	54137	3	FALSE	FALSE
rs144155527_T	433.12	Cerebral atherosclerosis	circulatory system	0.138267	0.90698	0.961224	0.338453	0.0178218	52576	270	52306	142	FALSE	FALSE
rs112412537_A	359.1	Muscular dystrophies	neurological	0.855703	0.906981	0.952601	0.415577	0.0392995	55077	80	54997	712	FALSE	FALSE
rs1848068_T	442.11	Abdominal aortic aneurysm	circulatory system	0.00924339	0.906982	0.99319	0.0584801	0.335746	51749	709	51040	32	FALSE	FALSE
rs11564710_A	429.2	Abnormal function study of cardiovascular system	circulatory system	0.822601	0.906989	0.993702	0.0540766	0.416227	50261	730	49531	104	FALSE	FALSE
rs2380949_G	751.11	Congenital anomalies of female genital organs	congenital anomalies	0.399011	0.906989	0.970444	0.256779	0.0947431	33670	92	33578	35	FALSE	FALSE
rs4433533_G	764	Sciatica	symptoms	0.610672	0.906993	1.00528	0.0450732	0.215134	56553	1516	55037	15	FALSE	FALSE
rs867635_T	599.3	Dysuria	genitourinary	0.908349	0.906998	1.00575	0.0490361	0.0788631	48096	3167	44929	16	FALSE	FALSE
rs724016_G	853	Complication of colostomy or enterostomy	injuries & poisonings	0.220225	0.906999	1.00985	0.0839089	0.435508	54100	291	53809	11	FALSE	FALSE
rs11042985_G	560.3	Peritoneal or intestinal adhesions	digestive	0.709492	0.907	1.01303	0.110804	0.412032	40765	170	40595	166	FALSE	FALSE
rs34351_C	695.22	Pemphigus and pemphigoid	dermatologic	0.203165	0.907006	0.971847	0.244457	0.329873	52796	39	52757	75	FALSE	FALSE
rs2523506_T	215	Other benign neoplasm of connective and other soft tissue	neoplasms	0.564472	0.907012	1.01578	0.134033	0.160537	61503	206	61297	27	FALSE	FALSE
rs6817471_C	585.3	Chronic renal failure [CKD]	genitourinary	0.180155	0.907015	0.997417	0.0221439	0.335528	51559	5608	45951	31	FALSE	FALSE
rs11890449_T	427.12	Paroxysmal ventricular tachycardia	circulatory system	0.888045	0.907021	1.00947	0.0807377	0.0516981	39131	1669	37462	30	FALSE	FALSE
rs1364809_C	443.8	Other specified peripheral vascular diseases	circulatory system	0.322417	0.907025	0.952636	0.415459	0.0255181	51199	138	51061	9	FALSE	FALSE
rs8121252_T	747.2	Congenital anomalies of peripheral vascular system	congenital anomalies	0.0545918	0.907033	0.988402	0.0998922	0.341785	58294	224	58070	210	FALSE	FALSE
rs580240_T	289.9	Abnormality of red blood cells	hematopoietic	0.606521	0.907034	0.987291	0.109522	0.484603	45787	169	45618	3	FALSE	FALSE
rs62432360_C	283.1	Autoimmune hemolytic anemias	hematopoietic	0.778309	0.907035	0.972344	0.240158	0.178212	39498	59	39439	577	FALSE	FALSE
rs10766394_G	735.23	Hallux rigidus	musculoskeletal	0.162478	0.907039	1.01224	0.104201	0.376108	54467	197	54270	89	FALSE	FALSE
rs10133035_T	281.13	Folate-deficiency anemia	hematopoietic	0.67463	0.907046	1.02391	0.202362	0.354733	39775	54	39721	283	FALSE	FALSE
rs6899343_T	750.11	Esophageal atresia/tracheoesophageal fistula	congenital anomalies	0.827993	0.907047	1.03589	0.30198	0.247463	58831	30	58801	471	FALSE	FALSE
rs11042985_G	365.5	Pseudoexfoliation glaucoma	sense organs	0.823241	0.907054	1.03546	0.298436	0.412768	56774	24	56750	217	FALSE	FALSE
rs1125253_T	716.1	Unspecified polyarthropathy or polyarthritis	musculoskeletal	0.278448	0.907059	1.03037	0.256263	0.274619	51566	38	51528	360	FALSE	FALSE
rs1125251_T	716.1	Unspecified polyarthropathy or polyarthritis	musculoskeletal	0.278448	0.907059	1.03037	0.256263	0.274619	51566	38	51528	360	FALSE	FALSE
rs7163757_T	536	Disorders of function of stomach	digestive	0.981562	0.907065	1.0042	0.0358704	0.422887	55218	1632	53586	35	FALSE	FALSE
rs78028320_A	724.8	Other symptoms referable to back	musculoskeletal	0.0408207	0.907068	0.986232	0.118755	0.188058	49264	236	49028	273	FALSE	FALSE
rs2380949_G	535.1	Acute gastritis	digestive	0.238278	0.907075	1.02945	0.248628	0.0953708	53659	91	53568	58	FALSE	FALSE
rs6485473_G	962.1	Adrenal cortical steroids causing adverse effects in therapeutic use	injuries & poisonings	0.464522	0.907084	0.986715	0.114584	0.314816	46516	178	46338	64	FALSE	FALSE
rs7946714_C	331	Other cerebral degenerations	neurological	0.531702	0.907092	0.993637	0.0546984	0.214844	48121	1015	47106	43	FALSE	FALSE
rs2403205_T	960	Poisoning by antibiotics	injuries & poisonings	0.562168	0.907093	1.00346	0.0296043	0.37103	48895	2618	46277	130	FALSE	FALSE
rs2403205_T	275.1	Disorders of iron metabolism	hematopoietic	0.965693	0.907094	1.01082	0.0922164	0.370368	55619	256	55363	148	FALSE	FALSE
rs234866_A	870.3	Other open wound of head and face	injuries & poisonings	0.485573	0.907099	1.01034	0.088185	0.307056	55840	306	55534	137	FALSE	FALSE
rs8074454_C	618.2	Uterine/Uterovaginal prolapse	genitourinary	0.583717	0.907115	0.989867	0.0872902	0.331456	34264	303	33961	12	FALSE	FALSE
rs11042985_G	182	Malignant neoplasm of uterus	neoplasms	0.8758	0.907116	1.00791	0.0674945	0.415074	28984	473	28511	114	FALSE	FALSE
rs3213571_C	510.2	Lung transplant	respiratory	0.795296	0.907117	0.978671	0.184781	0.0836384	53259	202	53057	114	FALSE	FALSE
rs11776904_C	619.3	Noninflammatory disorders of cervix	genitourinary	0.213695	0.907135	0.978127	0.18959	0.158457	30614	108	30506	535	FALSE	FALSE
rs1848067_T	602	Other disorders of prostate	genitourinary	0.624452	0.907136	0.98058	0.168119	0.365089	20710	79	20631	27	FALSE	FALSE
rs11890449_T	749	Congenital anomalies of face and neck	congenital anomalies	0.954	0.907137	0.98189	0.156672	0.0516598	62418	424	61994	53	FALSE	FALSE
rs11708067_G	433.6	Acute, but ill-defined cerebrovascular disease	circulatory system	0.124143	0.90714	1.00815	0.0696221	0.235623	53019	580	52439	3	FALSE	FALSE
rs6483215_A	334.2	Anterior horn cell disease	neurological	0.751535	0.907141	1.0195	0.165533	0.235347	47192	100	47092	59	FALSE	FALSE
rs7946714_C	386.21	Central origin vertigo	sense organs	0.489877	0.907141	1.01872	0.159032	0.215906	52759	116	52643	52	FALSE	FALSE
rs2948567_T	290.11	Alzheimer's disease	mental disorders	0.853563	0.907144	1.00833	0.0711257	0.332084	49763	482	49281	256	FALSE	FALSE
rs6889788_A	279	Disorders involving the immune mechanism	endocrine/metabolic	0.840897	0.907145	0.995413	0.0394179	0.186438	58274	2236	56038	72	FALSE	FALSE
rs1848068_T	506	Empyema and pneumothorax	respiratory	0.260502	0.907147	0.996253	0.0321848	0.335016	45465	2349	43116	30	FALSE	FALSE
rs8074454_C	180.3	Cervical intraepithelial neoplasia [CIN] [Cervical dysplasia]	neoplasms	0.0641053	0.907154	1.0076	0.0649513	0.331157	27958	547	27411	11	FALSE	FALSE
rs1971152_C	523.31	Acute periodontitis	digestive	0.724661	0.907155	1.01289	0.109786	0.410016	57371	172	57199	442	FALSE	FALSE
rs2268569_T	226	Benign neoplasm of thyroid glands	neoplasms	0.327211	0.907155	1.02631	0.22268	0.0811888	61320	134	61186	11	FALSE	FALSE
rs117252445_A	480.1	Bacterial pneumonia	respiratory	0.500852	0.907155	0.991168	0.0760621	0.0554158	48903	1725	47178	91	FALSE	FALSE
rs13282002_C	726.3	Bursitis	musculoskeletal	0.910444	0.90716	1.00852	0.072724	0.158613	47329	723	46606	321	FALSE	FALSE
rs4701619_C	512.1	Wheezing	respiratory	0.943878	0.90717	0.993457	0.0562937	0.186695	32162	1102	31060	40	FALSE	FALSE
rs10937714_C	569	Other disorders of intestine	digestive	0.379336	0.907176	1.00372	0.0318243	0.211569	54091	3160	50931	594	FALSE	FALSE
rs34506303_G	480.5	Bronchopneumonia and lung abscess	respiratory	0.824342	0.907186	0.986679	0.115026	0.158045	46762	286	46476	842	FALSE	FALSE
rs2268570_G	244.2	Acquired hypothyroidism	endocrine/metabolic	0.877719	0.907189	1.00549	0.046939	0.42127	50013	947	49066	255	FALSE	FALSE
rs4701619_C	771	Musculoskeletal symptoms referable to limbs	symptoms	0.945218	0.907197	0.992984	0.0604006	0.185992	55282	940	54342	78	FALSE	FALSE
rs12493_T	525.1	Loss of teeth or edentulism	digestive	0.891005	0.907203	1.01289	0.109839	0.185756	57826	276	57550	70	FALSE	FALSE
rs4558932_C	367	Disorders of refraction and accommodation; blindness and low vision	sense organs	0.141239	0.907205	1.0038	0.0325529	0.212059	59981	3010	56971	612	FALSE	FALSE
rs8074454_C	362.21	Macular degeneration, dry	sense organs	0.62545	0.90723	0.987993	0.103661	0.330503	56703	223	56480	17	FALSE	FALSE
rs2941257_T	736.2	Acquired deformities of finger	musculoskeletal	0.889749	0.90723	0.982463	0.151828	0.261589	54234	113	54121	243	FALSE	FALSE
rs11002898_A	726.3	Bursitis	musculoskeletal	0.484103	0.907235	0.992858	0.0615103	0.251342	47515	724	46791	119	FALSE	FALSE
rs4660895_T	386.1	Meniere's disease	sense organs	0.44502	0.907252	1.01184	0.10101	0.294958	52899	238	52661	30	FALSE	FALSE
rs757209_A	836	Traumatic arthropathy	injuries & poisonings	0.372682	0.907253	1.01406	0.119821	0.406533	58122	144	57978	550	FALSE	FALSE
rs11085259_T	574.12	Cholelithiasis with other cholecystitis	digestive	0.25223	0.90727	0.986688	0.115055	0.180061	56978	260	56718	160	FALSE	FALSE
rs1971152_C	41.8	H. pylori	infectious diseases	0.733891	0.907271	0.984667	0.132652	0.411026	51172	119	51053	378	FALSE	FALSE
rs10937714_C	535	Gastritis and duodenitis	digestive	0.465481	0.907272	1.0052	0.044518	0.211989	54635	1571	53064	598	FALSE	FALSE
rs2941257_T	612	Breast conditions, congenital or relating to hormones	genitourinary	0.860464	0.907279	1.00913	0.0780461	0.261364	55769	425	55344	248	FALSE	FALSE
rs12631733_T	657	Infections specific to the perinatal period	pregnancy complications	0.793952	0.907282	0.979051	0.181784	0.160067	62930	122	62808	171	FALSE	FALSE
rs6790843_A	758	Chromosomal anomalies and genetic disorders	congenital anomalies	0.529337	0.907287	1.00811	0.0693954	0.373906	60994	458	60536	64	FALSE	FALSE
rs4930046_A	601.11	Acute prostatitis	genitourinary	0.470058	0.907303	1.01528	0.13025	0.481568	20562	119	20443	221	FALSE	FALSE
rs13136239_A	242.3	Exophthalmos	endocrine/metabolic	0.751255	0.907307	1.0176	0.149803	0.33318	48903	101	48802	533	FALSE	FALSE
rs580240_T	749.1	Cleft palate	congenital anomalies	0.125472	0.907312	0.979222	0.180339	0.486985	51249	64	51185	7	FALSE	FALSE
rs6438788_G	504	Other alveolar and parietoalveolar pneumonopathy	respiratory	0.282635	0.907317	1.00732	0.0626719	0.462512	43614	524	43090	55	FALSE	FALSE
rs79896666_C	707.3	Chronic ulcer of unspecified site	dermatologic	0.34169	0.907326	1.01972	0.167784	0.0566173	59964	324	59640	134	FALSE	FALSE
rs78551082_T	707.3	Chronic ulcer of unspecified site	dermatologic	0.34169	0.907326	1.01972	0.167784	0.0566173	59964	324	59640	134	FALSE	FALSE
rs74628648_T	707.3	Chronic ulcer of unspecified site	dermatologic	0.34169	0.907326	1.01972	0.167784	0.0566173	59964	324	59640	134	FALSE	FALSE
rs1411435_G	564.1	Irritable Bowel Syndrome	digestive	0.385212	0.907331	0.993401	0.0568784	0.0951426	42636	1925	40711	45	FALSE	FALSE
rs72727388_C	117.3	Blastomycotic infection	infectious diseases	0.735326	0.907331	1.03897	0.328422	0.272506	52975	23	52952	661	FALSE	FALSE
rs11042984_C	198.2	Secondary malignancy of respiratory organs	neoplasms	0.98033	0.90734	0.996354	0.031382	0.413418	47169	2290	44879	205	FALSE	FALSE
rs4775238_A	270.35	Macroglobulinemia	endocrine/metabolic	0.192888	0.90734	0.96587	0.298351	0.41594	58821	23	58798	249	FALSE	FALSE
rs12493_T	580.2	Nephrotic syndrome without mention of glomerulonephritis	genitourinary	0.963165	0.907344	1.01356	0.115738	0.186214	46170	248	45922	57	FALSE	FALSE
rs12453443_G	443.1	Raynaud's syndrome	circulatory system	0.300066	0.907344	1.00747	0.0639349	0.403346	51012	519	50493	606	FALSE	FALSE
rs2523504_T	346	Abnormal findings on study of brain and/or nervous system	neurological	0.980212	0.90735	1.01586	0.135167	0.259322	47283	140	47143	1	FALSE	FALSE
rs62432360_C	339	Other headache syndromes	neurological	0.770926	0.907357	0.995159	0.0417026	0.178053	55781	2052	53729	797	FALSE	FALSE
rs12302189_A	627.21	Symptomatic artificial menopause	genitourinary	0.743813	0.907363	1.02058	0.175103	0.0570381	24133	305	23828	44	FALSE	FALSE
rs4701619_C	197	Chemotherapy	neoplasms	0.627339	0.907368	1.00262	0.0224666	0.186287	53141	8138	45003	70	FALSE	FALSE
rs6688365_C	70.1	Viral hepatitis A	infectious diseases	0.288792	0.907368	1.03234	0.273556	0.437508	49358	27	49331	275	FALSE	FALSE
rs11708903_G	476	Allergic rhinitis	respiratory	0.431845	0.907373	0.9979	0.0180716	0.455553	49475	7338	42137	67	FALSE	FALSE
rs11075255_A	382	Otalgia	sense organs	0.933159	0.907383	1.0054	0.0462657	0.402245	55102	986	54116	284	FALSE	FALSE
rs10039427_A	938.2	Chronic dermatitis due to solar radiation	dermatologic	0.649998	0.907385	0.993869	0.0528631	0.185524	49813	1257	48556	208	FALSE	FALSE
rs1250542_A	270	Disorders of protein plasma/amino-acid transport and metabolism	endocrine/metabolic	0.971763	0.907393	1.00552	0.0472995	0.373784	59846	969	58877	170	FALSE	FALSE
rs11263762_A	635	Hemorrhage during pregnancy; childbirth and postpartum	pregnancy complications	0.860623	0.907402	0.990824	0.079251	0.409045	32956	340	32616	53	FALSE	FALSE
rs4701619_C	253.3	Diabetes insipidus	endocrine/metabolic	0.925086	0.907404	0.977209	0.198215	0.185846	53574	87	53487	74	FALSE	FALSE
rs1519480_C	695.3	Rosacea	dermatologic	0.398201	0.907408	1.00621	0.0532643	0.327897	53651	824	52827	3	FALSE	FALSE
rs8074454_C	441	Vascular insufficiency of intestine	circulatory system	0.665539	0.907411	0.99141	0.0741801	0.329843	51476	419	51057	15	FALSE	FALSE
rs10860209_A	535.1	Acute gastritis	digestive	0.533362	0.907413	1.02432	0.206641	0.152182	53400	90	53310	323	FALSE	FALSE
rs1016565_A	727	Other disorders of synovium, tendon, and bursa	musculoskeletal	0.839111	0.907436	1.00307	0.0263582	0.309718	50525	3714	46811	105	FALSE	FALSE
rs3213571_C	720	Spinal stenosis	musculoskeletal	0.910178	0.907438	0.993927	0.0523932	0.083571	51890	2709	49181	108	FALSE	FALSE
rs2133705_C	442	Other aneurysm	circulatory system	0.466116	0.907439	1.00424	0.036371	0.48867	51899	1652	50247	884	FALSE	FALSE
rs11708067_G	325	Phlebitis and thrombophlebitis of intracranial venous sinuses	neurological	0.014254	0.907444	1.02433	0.206782	0.235959	62087	64	62023	3	FALSE	FALSE
rs1250590_A	573.5	Jaundice (not of newborn)	digestive	0.674719	0.907445	0.993769	0.0537613	0.474951	46649	712	45937	789	FALSE	FALSE
rs925095_T	394.4	Acute rheumatic heart disease	circulatory system	0.910717	0.907446	0.976687	0.202897	0.381331	50367	52	50315	132	FALSE	FALSE
rs3733227_C	947	Urticaria	dermatologic	0.274602	0.907447	0.992972	0.0606686	0.335781	49370	622	48748	2	FALSE	FALSE
rs12302189_A	362.2	Degeneration of macula and posterior pole of retina	sense organs	0.949314	0.907452	1.01063	0.0909408	0.0551921	57626	1228	56398	106	FALSE	FALSE
rs7531911_G	854	Complications of cardiac/vascular device, implant, and graft	injuries & poisonings	0.731082	0.907462	1.00545	0.0467185	0.294984	54920	1132	53788	34	FALSE	FALSE
rs1411435_G	751.11	Congenital anomalies of female genital organs	congenital anomalies	0.398022	0.907465	0.970594	0.256774	0.0950578	33669	92	33577	35	FALSE	FALSE
rs730497_A	274.21	Chondrocalcinosis	endocrine/metabolic	0.635232	0.907471	0.984555	0.133925	0.178546	59867	195	59672	45	FALSE	FALSE
rs724016_G	287.32	Secondary thrombocytopenia	hematopoietic	0.557527	0.907471	0.993338	0.057511	0.434265	48315	626	47689	14	FALSE	FALSE
rs2948567_T	479	Other upper respiratory disease	respiratory	0.147829	0.907471	1.00333	0.0286211	0.333519	44921	2946	41975	243	FALSE	FALSE
rs12631733_T	70.3	Viral hepatitis C	infectious diseases	0.670232	0.907481	0.993731	0.0541118	0.159894	50790	1320	49470	134	FALSE	FALSE
rs1519480_C	529.1	Glossitis	digestive	0.174168	0.907485	1.02476	0.210453	0.327397	58623	52	58571	4	FALSE	FALSE
rs10734253_G	939	Atopic/contact dermatitis due to other or unspecified	dermatologic	0.165741	0.907486	0.997041	0.0254984	0.438887	52010	3357	48653	110	FALSE	FALSE
rs2564929_T	447	Other disorders of arteries and arterioles	circulatory system	0.388812	0.90749	1.00508	0.0435691	0.328229	52308	1250	51058	14	FALSE	FALSE
rs4775238_A	608	Other disorders of male genital organs	genitourinary	0.766419	0.907491	1.00768	0.0658159	0.41867	19962	484	19478	88	FALSE	FALSE
rs1971152_C	250.42	Other abnormal glucose	endocrine/metabolic	0.460196	0.907492	0.997542	0.0211758	0.409977	49215	5556	43659	356	FALSE	FALSE
rs6031558_C	241.1	Nontoxic uninodular goiter	endocrine/metabolic	0.980993	0.907495	0.994588	0.0467034	0.327701	50360	1071	49289	23	FALSE	FALSE
rs6128461_T	275	Disorders of mineral metabolism	endocrine/metabolic	0.0676169	0.907505	0.997298	0.0232903	0.380633	59698	4245	55453	57	FALSE	FALSE
rs2380949_G	433.1	Occlusion and stenosis of precerebral arteries	circulatory system	0.451009	0.907515	0.993734	0.0541039	0.0956714	54614	2223	52391	61	FALSE	FALSE
rs11042985_G	257	Testicular dysfunction	endocrine/metabolic	0.148165	0.907521	0.994383	0.0484921	0.412792	24367	919	23448	96	FALSE	FALSE
rs2268569_T	585	Renal failure	genitourinary	0.0718017	0.907521	1.00347	0.0297879	0.0810495	56083	10113	45970	11	FALSE	FALSE
rs13136239_A	741.4	Joint effusions	musculoskeletal	0.489052	0.907533	0.99514	0.0419467	0.331946	52605	1329	51276	607	FALSE	FALSE
rs1905505_A	224.1	Benign neoplasm of eye, uveal	neoplasms	0.906684	0.907536	1.01468	0.12549	0.288961	60695	155	60540	338	FALSE	FALSE
rs1250590_A	204.11	Lymphoid leukemia, acute	neoplasms	0.791492	0.907542	0.987476	0.108513	0.47654	59270	172	59098	1005	FALSE	FALSE
rs11650000_A	289.8	Polycythemia, secondary	hematopoietic	0.309348	0.907545	1.00895	0.0766862	0.453358	45399	347	45052	156	FALSE	FALSE
rs10771372_T	686.3	Pilonidal cyst	dermatologic	0.462882	0.907549	0.97785	0.192876	0.191321	51398	91	51307	433	FALSE	FALSE
rs10039427_A	732	Osteochondropathies	musculoskeletal	0.873072	0.907564	1.01677	0.143197	0.185314	49659	165	49494	201	FALSE	FALSE
rs4930046_A	800.1	Fracture of neck of femur	injuries & poisonings	0.125621	0.907572	0.994015	0.0517038	0.482066	51048	772	50276	577	FALSE	FALSE
rs34351_C	250.6	Polyneuropathy in diabetes	endocrine/metabolic	0.633592	0.907573	1.00442	0.0380103	0.332181	45710	1805	43905	63	FALSE	FALSE
rs2564929_T	225.2	Benign neoplasm of spinal cord, meninges	neoplasms	0.550006	0.907577	0.975217	0.216159	0.328082	60907	49	60858	16	FALSE	FALSE
rs3775094_A	372	Disorders of conjunctiva	sense organs	0.995382	0.907578	1.01079	0.092455	0.46296	54090	234	53856	298	FALSE	FALSE
rs2908296_T	870.3	Other open wound of head and face	injuries & poisonings	0.038022	0.90758	0.986874	0.11381	0.153847	55916	304	55612	59	FALSE	FALSE
rs1411435_G	355.1	Chronic pain syndrome	neurological	0.247964	0.90758	1.00774	0.0664474	0.0957034	55416	1353	54063	60	FALSE	FALSE
rs12746673_C	751.3	Obstructive genitourinary defect	congenital anomalies	0.162748	0.907583	1.01608	0.137372	0.208933	58502	163	58339	959	FALSE	FALSE
rs2908289_A	790.6	Other abnormal blood chemistry	symptoms	0.494673	0.907584	1.00362	0.0311263	0.179434	57567	3782	53785	18	FALSE	FALSE
rs4513637_G	701.4	Keloid scar	dermatologic	0.311355	0.907586	0.984839	0.131606	0.175567	55617	206	55411	550	FALSE	FALSE
rs6031558_C	588.2	Secondary hyperparathyroidism (of renal origin)	genitourinary	0.943424	0.907587	1.00819	0.0702281	0.329011	46424	461	45963	18	FALSE	FALSE
rs11989843_G	916	Contusion	injuries & poisonings	0.806334	0.907587	1.00556	0.0477719	0.195768	59080	1423	57657	459	FALSE	FALSE
rs11002898_A	228	Hemangioma and lymphangioma, any site	neoplasms	0.658439	0.907594	1.00604	0.0518551	0.25144	61456	1010	60446	150	FALSE	FALSE
rs116761056_T	362.21	Macular degeneration, dry	sense organs	0.402174	0.907594	0.958649	0.363825	0.0189591	56569	222	56347	155	FALSE	FALSE
rs28582094_G	370.31	Keratoconjunctivitis sicca	sense organs	0.321173	0.907595	1.00894	0.0766571	0.267055	54543	441	54102	41	FALSE	FALSE
rs2894536_C	300.3	Obsessive-compulsive disorders	mental disorders	0.155872	0.907595	0.989455	0.0913276	0.159417	36436	461	35975	261	FALSE	FALSE
rs2523507_G	454.11	Varicose veins of lower extremity, symptomtic	circulatory system	0.933134	0.907597	1.00897	0.0769718	0.260782	45214	443	44771	6	FALSE	FALSE
rs6103716_C	427.41	Ventricular fibrillation and flutter	circulatory system	0.883358	0.907598	1.01135	0.0972408	0.316417	37686	247	37439	53	FALSE	FALSE
rs6867984_A	450	Noninfectious disorders of lymphatic channels	circulatory system	0.0202626	0.907602	0.991552	0.073093	0.10721	62695	1013	61682	14	FALSE	FALSE
rs117252445_A	613.9	Breast disorder NOS	genitourinary	0.58822	0.907602	1.04068	0.343588	0.0558745	59401	76	59325	110	FALSE	FALSE
rs724016_G	753	Congenital anomalies of the eye	congenital anomalies	0.389707	0.907613	0.984963	0.13056	0.43504	61761	120	61641	15	FALSE	FALSE
rs7693_T	740	Osteoarthrosis	musculoskeletal	0.24906	0.907614	1.00203	0.0174416	0.363911	58028	10447	47581	56	FALSE	FALSE
rs11263762_A	275.5	Disorders of calcium/phosphorus metabolism	endocrine/metabolic	0.647724	0.907615	0.995956	0.0349209	0.40944	57183	1755	55428	87	FALSE	FALSE
rs10993460_C	352	Disorders of other cranial nerves	neurological	0.877999	0.907618	0.989281	0.0928685	0.087747	54811	736	54075	43	FALSE	FALSE
rs2971670_T	809	Fracture of unspecified bones	injuries & poisonings	0.333841	0.907623	1.00414	0.035632	0.178059	53631	2844	50787	46	FALSE	FALSE
rs2908289_A	809	Fracture of unspecified bones	injuries & poisonings	0.49852	0.907631	1.00414	0.0355741	0.178533	53654	2845	50809	19	FALSE	FALSE
rs34506303_G	366.1	Nonsenile Cataract	sense organs	0.847122	0.907633	0.958952	0.361254	0.15854	54838	30	54808	957	FALSE	FALSE
rs3087948_T	145.2	Cancer of tongue	neoplasms	0.882423	0.907637	0.989813	0.0882557	0.188144	61623	432	61191	77	FALSE	FALSE
rs12493_T	696.3	Pityriasis	dermatologic	0.920862	0.907637	1.04671	0.393461	0.186252	52786	22	52764	66	FALSE	FALSE
rs6889788_A	696.3	Pityriasis	dermatologic	0.921985	0.907641	1.04671	0.393465	0.186257	52790	22	52768	62	FALSE	FALSE
rs72979712_T	275.3	Disorders of magnesium metabolism	endocrine/metabolic	0.623378	0.907651	1.00923	0.0792173	0.0521888	57110	1662	55448	61	FALSE	FALSE
rs10039427_A	614.1	Pelvic peritoneal adhesions, female (postoperative) (postinfection)	genitourinary	0.751131	0.907655	1.01982	0.169158	0.18673	31085	119	30966	127	FALSE	FALSE
rs11085259_T	227.1	Benign neoplasm of adrenal gland	neoplasms	0.391594	0.907658	1.01589	0.135943	0.180245	61214	183	61031	175	FALSE	FALSE
rs6889788_A	580.2	Nephrotic syndrome without mention of glomerulonephritis	genitourinary	0.963796	0.907663	1.01351	0.11574	0.18622	46174	248	45926	53	FALSE	FALSE
rs6867984_A	281.12	Other vitamin B12 deficiency anemia	hematopoietic	0.362266	0.907666	0.989077	0.0946934	0.106676	40595	613	39982	10	FALSE	FALSE
rs144155527_T	245.21	Chronic lymphocytic thyroiditis	endocrine/metabolic	0.338511	0.907672	0.977088	0.199856	0.0180532	49908	722	49186	131	FALSE	FALSE
rs78028320_A	636.2	Early onset of delivery	pregnancy complications	0.752709	0.907675	1.0119	0.101997	0.188859	32834	326	32508	172	FALSE	FALSE
rs497273_C	426	Cardiac conduction disorders	circulatory system	0.624767	0.907676	0.997435	0.0221434	0.343442	43115	5791	37324	200	FALSE	FALSE
rs1411435_G	728.1	Muscular calcification and ossification	musculoskeletal	0.501486	0.907679	0.960119	0.350949	0.0958177	46912	50	46862	48	FALSE	FALSE
rs867635_T	634	Miscarriage; stillbirth	pregnancy complications	0.435785	0.907679	0.985951	0.122006	0.0774201	33118	469	32649	17	FALSE	FALSE
rs1016565_A	479	Other upper respiratory disease	respiratory	0.244687	0.907685	1.00338	0.029124	0.310006	45054	2957	42097	101	FALSE	FALSE
rs34506303_G	756.21	Pectus excavatum	congenital anomalies	0.454751	0.907688	0.97154	0.248995	0.158645	60005	61	59944	1061	FALSE	FALSE
rs3087948_T	381.11	Suppurative and unspecified otitis media	sense organs	0.915404	0.907688	1.00541	0.0465019	0.18786	55970	1662	54308	72	FALSE	FALSE
rs11650000_A	709.6	Other specified diffuse diseases of connective tissue	dermatologic	0.517723	0.907691	1.01068	0.0916497	0.453123	51966	244	51722	170	FALSE	FALSE
rs2403205_T	733.9	Chondromalacia	musculoskeletal	0.937198	0.907704	0.980509	0.169781	0.370315	49628	76	49552	136	FALSE	FALSE
rs12531914_A	707.3	Chronic ulcer of unspecified site	dermatologic	0.855781	0.907708	1.01031	0.0884962	0.269319	59968	324	59644	127	FALSE	FALSE
rs4984980_A	272.9	Unspecified disorder of lipoid metabolism	endocrine/metabolic	0.873944	0.907709	1.03808	0.322384	0.189961	39087	31	39056	430	FALSE	FALSE
rs1510148_T	525	Other diseases of the teeth and supporting structures	digestive	0.896025	0.90771	0.991818	0.0708707	0.261278	57898	519	57379	253	FALSE	FALSE
rs7531911_G	756.21	Pectus excavatum	congenital anomalies	0.213896	0.907712	0.977194	0.199008	0.294647	60978	62	60916	34	FALSE	FALSE
rs6483215_A	857	Mechanical complication of unspecified genitourinary device, implant, and graft	injuries & poisonings	0.591821	0.907712	1.01677	0.143436	0.235518	53894	134	53760	67	FALSE	FALSE
rs2941257_T	174.1	Breast cancer [female]	neoplasms	0.93177	0.907716	1.00386	0.0332622	0.26033	30713	2637	28076	129	FALSE	FALSE
rs76369685_A	743.22	Pathologic fracture of femur	musculoskeletal	0.312534	0.907719	0.972919	0.23685	0.0586666	51733	162	51571	342	FALSE	FALSE
rs10766394_G	754	Congenital musculoskeletal deformities of spine	congenital anomalies	0.590832	0.90772	1.01262	0.108176	0.376407	61039	182	60857	98	FALSE	FALSE
rs35498576_C	130	Spirochetal infection	infectious diseases	0.496103	0.907729	1.02318	0.197692	0.280745	60140	63	60077	134	FALSE	FALSE
rs724016_G	647	Infectious and parasitic complications affecting pregnancy	pregnancy complications	0.553208	0.907732	1.01378	0.118125	0.434741	34731	148	34583	10	FALSE	FALSE
rs6867984_A	313.2	Tics and stuttering	mental disorders	0.197227	0.907736	1.0229	0.195367	0.107161	58104	137	57967	12	FALSE	FALSE
rs8070737_T	426.8	Other cardiac conduction disorders	circulatory system	0.221381	0.907741	0.984532	0.13452	0.180802	37660	189	37471	17	FALSE	FALSE
rs7693_T	285.22	Anemia in neoplastic disease	hematopoietic	0.446949	0.907742	1.00384	0.0330873	0.364703	42089	2135	39954	39	FALSE	FALSE
rs2941257_T	752	Nervous system congenital anomalies	congenital anomalies	0.910018	0.907746	1.00808	0.0694199	0.260948	61953	555	61398	270	FALSE	FALSE
rs72979712_T	464	Acute sinusitis	respiratory	0.711172	0.907747	0.994057	0.051436	0.0521025	49489	4248	45241	44	FALSE	FALSE
rs11042985_G	427.8	Sinoatrial node dysfunction (Bradycardia)	circulatory system	0.0116215	0.907752	0.995503	0.0388943	0.412676	38941	1588	37353	154	FALSE	FALSE
rs7946714_C	303	Psychogenic and somatoform disorders	mental disorders	0.562188	0.907753	0.990575	0.0817286	0.216865	36631	448	36183	37	FALSE	FALSE
rs35533056_A	521.1	Dental caries	digestive	0.692301	0.907757	0.995483	0.0390747	0.38463	58750	1422	57328	314	FALSE	FALSE
rs3802113_G	578.8	Hemorrhage of rectum and anus	digestive	0.606602	0.907762	0.993704	0.0545162	0.165855	50074	1260	48814	46	FALSE	FALSE
rs2380949_G	855	Complication of nervous system device, implant, and graft	injuries & poisonings	0.218466	0.907772	0.98664	0.116097	0.0952214	54200	436	53764	62	FALSE	FALSE
rs2924447_A	758.1	Chromosomal anomalies	congenital anomalies	0.574605	0.907773	1.01246	0.106886	0.140911	60421	390	60031	595	FALSE	FALSE
rs3733227_C	530.9	Heartburn	digestive	0.208683	0.90778	1.00833	0.0716216	0.336231	37669	441	37228	2	FALSE	FALSE
rs10860209_A	495.2	Asthma with exacerbation	respiratory	0.213606	0.907785	0.992738	0.0629253	0.152874	48769	1005	47764	280	FALSE	FALSE
rs62405452_A	313.2	Tics and stuttering	mental disorders	0.194004	0.90779	1.02289	0.195368	0.107168	58105	137	57968	11	FALSE	FALSE
rs62405453_A	313.2	Tics and stuttering	mental disorders	0.194004	0.90779	1.02289	0.195368	0.107168	58105	137	57968	11	FALSE	FALSE
rs62405454_C	313.2	Tics and stuttering	mental disorders	0.194004	0.90779	1.02289	0.195368	0.107168	58105	137	57968	11	FALSE	FALSE
rs16969990_T	364.1	Corneal opacity	sense organs	0.864695	0.907794	1.02312	0.197353	0.0691325	57115	197	56918	38	FALSE	FALSE
rs1250109_C	264.9	Lack of normal physiological development, unspecified	endocrine/metabolic	0.0840248	0.907797	1.00821	0.0705784	0.1731	44148	814	43334	17	FALSE	FALSE
rs3775094_A	626.13	Irregular menstrual cycle	genitourinary	0.984366	0.907798	0.994581	0.0469169	0.461772	24694	953	23741	139	FALSE	FALSE
rs234866_A	281.12	Other vitamin B12 deficiency anemia	hematopoietic	0.130669	0.907803	1.00726	0.0624536	0.305433	40508	613	39895	102	FALSE	FALSE
rs28578604_T	366.2	Senile cataract	sense organs	0.660002	0.907803	1.00316	0.0272805	0.21949	60235	4592	55643	71	FALSE	FALSE
rs1510148_T	276.5	Hypovolemia	endocrine/metabolic	0.817263	0.907807	0.997436	0.0221657	0.260802	46497	6173	40324	218	FALSE	FALSE
rs2564929_T	535	Gastritis and duodenitis	digestive	0.366439	0.907812	1.00446	0.0383968	0.328273	55198	1591	53607	14	FALSE	FALSE
rs34351_C	305.2	Eating disorder	mental disorders	0.813286	0.907819	0.99171	0.0718911	0.329055	36617	459	36158	61	FALSE	FALSE
rs7163757_T	962.2	Insulins and antidiabetic agents causing adverse effects in therapeutic use	injuries & poisonings	0.928612	0.907822	0.97471	0.221229	0.421843	46413	42	46371	29	FALSE	FALSE
rs4237150_C	428.3	Heart failure with reduced EF [Systolic or combined heart failure]	circulatory system	0.676408	0.907832	1.00312	0.0268918	0.410358	52693	3185	49508	129	FALSE	FALSE
rs11626787_G	755	Congenital anomalies of limbs	congenital anomalies	0.655569	0.907837	1.0083	0.0713807	0.346475	61244	448	60796	161	FALSE	FALSE
rs6483215_A	379.3	Aphakia and other disorders of lens	sense organs	0.693809	0.907839	1.02075	0.177444	0.236658	54207	87	54120	70	FALSE	FALSE
rs6438788_G	618.2	Uterine/Uterovaginal prolapse	genitourinary	0.22151	0.907842	0.990493	0.0825209	0.464431	34229	302	33927	47	FALSE	FALSE
rs5210_A	751.22	Other specified congenital anomalies of kidney	congenital anomalies	0.305811	0.907846	1.01105	0.0949297	0.376845	59470	238	59232	24	FALSE	FALSE
rs11075255_A	175	Acquired absence of breast	neoplasms	0.906176	0.907847	1.00532	0.0458178	0.40046	26944	1037	25907	130	FALSE	FALSE
rs76369685_A	303.4	Somatoform disorder	mental disorders	0.0463262	0.907847	1.01998	0.170934	0.0590173	36286	309	35977	252	FALSE	FALSE
rs9901746_A	303	Psychogenic and somatoform disorders	mental disorders	0.212733	0.907848	0.992068	0.0687983	0.407294	36292	446	35846	393	FALSE	FALSE
rs79896666_C	618.6	Vaginal enterocele, congenital or acquired	genitourinary	0.711519	0.907852	0.973731	0.22998	0.0556876	34083	177	33906	70	FALSE	FALSE
rs78551082_T	618.6	Vaginal enterocele, congenital or acquired	genitourinary	0.711519	0.907852	0.973731	0.22998	0.0556876	34083	177	33906	70	FALSE	FALSE
rs74628648_T	618.6	Vaginal enterocele, congenital or acquired	genitourinary	0.711519	0.907852	0.973731	0.22998	0.0556876	34083	177	33906	70	FALSE	FALSE
rs2908289_A	796	Elevated prostate specific antigen [PSA]	genitourinary	0.138752	0.907857	1.00664	0.057193	0.180758	21858	1209	20649	8	FALSE	FALSE
rs2948567_T	371.1	Uveitis, noninfectious or NOS	sense organs	0.844141	0.907859	0.990111	0.0858695	0.333829	54176	311	53865	286	FALSE	FALSE
rs11075256_G	228	Hemangioma and lymphangioma, any site	neoplasms	0.174237	0.907865	0.994279	0.0495795	0.2951	61508	1009	60499	97	FALSE	FALSE
rs1519480_C	722.8	Postlaminectomy syndrome	musculoskeletal	0.0520609	0.907867	0.992824	0.0622297	0.327967	49880	603	49277	4	FALSE	FALSE
rs4513637_G	519.8	Other diseases of respiratory system, NEC	respiratory	0.195633	0.907883	1.0107	0.0919562	0.175764	56081	408	55673	560	FALSE	FALSE
rs10766394_G	275.6	Hypercalcemia	endocrine/metabolic	0.305982	0.907894	1.00551	0.0474685	0.37668	56390	967	55423	89	FALSE	FALSE
rs11002898_A	209	Neuroendocrine tumors	neoplasms	0.639581	0.907898	1.01466	0.125809	0.251465	63150	168	62982	156	FALSE	FALSE
rs4558932_C	622.2	Mucous polyp of cervix	genitourinary	0.483764	0.907902	1.02464	0.210448	0.212075	33705	68	33637	346	FALSE	FALSE
rs9901746_A	264.9	Lack of normal physiological development, unspecified	endocrine/metabolic	0.324661	0.907903	0.993577	0.0556971	0.407055	43714	802	42912	473	FALSE	FALSE
rs10116772_A	840.3	Joint/ligament sprain	injuries & poisonings	0.72713	0.907905	1.00681	0.0587117	0.409327	55557	606	54951	49	FALSE	FALSE
rs16969990_T	190	Cancer of eye	neoplasms	0.836313	0.907909	1.03164	0.269269	0.0691172	60940	106	60834	39	FALSE	FALSE
rs12493_T	365.11	Primary open angle glaucoma	sense organs	0.957072	0.907912	1.011	0.0945806	0.185956	57269	379	56890	68	FALSE	FALSE
rs1510148_T	369.2	Eye infection, viral	sense organs	0.7923	0.907913	0.986065	0.121315	0.261683	54096	177	53919	232	FALSE	FALSE
rs11564710_A	300.12	Agorophobia, social phobia, and panic disorder	mental disorders	0.664272	0.907917	1.00618	0.0532903	0.418625	36885	748	36137	82	FALSE	FALSE
rs7946714_C	172.11	Melanomas of skin	neoplasms	0.500226	0.907919	1.00574	0.0495104	0.216457	53879	1235	52644	57	FALSE	FALSE
rs34351_C	172.22	Squamous cell carcinoma	neoplasms	0.751928	0.907921	1.00543	0.046843	0.330435	53717	1100	52617	82	FALSE	FALSE
rs8070737_T	165.1	Cancer of bronchus; lung	neoplasms	0.287962	0.907926	1.00445	0.038357	0.181713	62409	2441	59968	24	FALSE	FALSE
rs11564710_A	367.9	Blindness and low vision	sense organs	0.603576	0.907927	1.00682	0.0587523	0.415472	58028	606	57422	124	FALSE	FALSE
rs2971670_T	728	Disorders of muscle, ligament, and fascia	musculoskeletal	0.426919	0.90793	0.984533	0.134787	0.178832	47061	192	46869	40	FALSE	FALSE
rs10766394_G	613.8	Other specified disorders of breast	genitourinary	0.234003	0.907933	1.00743	0.0639734	0.376672	59873	528	59345	92	FALSE	FALSE
rs10039427_A	334.1	Spinocerebellar disease	neurological	0.619177	0.907934	0.9812	0.164115	0.185586	47086	125	46961	195	FALSE	FALSE
rs730497_A	287.2	Allergic purpura	hematopoietic	0.517358	0.907937	0.96949	0.267941	0.1795	47716	48	47668	34	FALSE	FALSE
rs2380949_G	681.7	Cellulitis and abscess of trunk	dermatologic	0.63598	0.907942	1.00878	0.0755967	0.0955231	52715	1043	51672	57	FALSE	FALSE
rs7946714_C	250.1	Type 1 diabetes	endocrine/metabolic	0.560345	0.907955	0.995634	0.037849	0.215119	46114	2189	43925	43	FALSE	FALSE
rs10842991_T	527	Diseases of the salivary glands	digestive	0.520566	0.907958	0.992323	0.0666596	0.191966	58815	736	58079	521	FALSE	FALSE
rs4984980_A	958.2	Traumatic and surgical subcutaneous emphysema	injuries & poisonings	0.695597	0.907959	1.01466	0.125908	0.188733	61399	208	61191	677	FALSE	FALSE
rs3213571_C	501	Pneumonitis due to inhalation of food or vomitus	respiratory	0.889379	0.90796	1.01039	0.0893644	0.0832707	43911	860	43051	98	FALSE	FALSE
rs1519480_C	189.4	Malignant neoplasm of other urinary organs	neoplasms	0.0424356	0.90797	0.990952	0.0786261	0.327048	61491	378	61113	5	FALSE	FALSE
rs10464106_C	264	Lack of normal physiological development	endocrine/metabolic	0.321895	0.907975	1.00709	0.0611525	0.108434	45378	2028	43350	2	FALSE	FALSE
rs72979712_T	555.21	Ulcerative colitis (chronic)	digestive	0.185169	0.907978	0.982564	0.152173	0.0525478	41153	442	40711	44	FALSE	FALSE
rs11263762_A	558	Noninfectious gastroenteritis	digestive	0.00289359	0.907979	1.00344	0.0296754	0.409738	43213	2518	40695	63	FALSE	FALSE
rs580240_T	528	Diseases of the oral soft tissues, excluding lesions specific for gingiva and tongue	digestive	0.0614607	0.907979	0.995804	0.0363737	0.486005	60128	1559	58569	6	FALSE	FALSE
rs8121252_T	286.7	Other and unspecified coagulation defects	hematopoietic	0.01274	0.907986	1.00425	0.036651	0.340967	49254	1718	47536	180	FALSE	FALSE
rs1125253_T	305.2	Eating disorder	mental disorders	0.784745	0.907995	0.991397	0.0747658	0.274139	36445	456	35989	242	FALSE	FALSE
rs1125251_T	305.2	Eating disorder	mental disorders	0.784745	0.907995	0.991397	0.0747658	0.274139	36445	456	35989	242	FALSE	FALSE
rs2564929_T	612	Breast conditions, congenital or relating to hormones	genitourinary	0.0958413	0.908004	1.00849	0.0731427	0.328151	55991	429	55562	15	FALSE	FALSE
rs1125253_T	803.3	Fracture of clavicle or scapula	injuries & poisonings	0.130535	0.908008	0.990632	0.0814576	0.273923	50892	384	50508	336	FALSE	FALSE
rs1125251_T	803.3	Fracture of clavicle or scapula	injuries & poisonings	0.130535	0.908008	0.990632	0.0814576	0.273923	50892	384	50508	336	FALSE	FALSE
rs2403205_T	609	Male infertility and abnormal spermatozoa	genitourinary	0.447835	0.908009	0.978551	0.187647	0.371486	19562	61	19501	58	FALSE	FALSE
rs8121252_T	300.13	Phobia	mental disorders	0.011773	0.908014	1.01413	0.121406	0.339726	36238	152	36086	139	FALSE	FALSE
rs144155527_T	537	Other disorders of stomach and duodenum	digestive	0.195969	0.908017	1.01775	0.152264	0.0176206	54737	1250	53487	143	FALSE	FALSE
rs6867984_A	242.1	Graves' disease	endocrine/metabolic	0.328311	0.908026	1.01233	0.106072	0.107388	49768	468	49300	10	FALSE	FALSE
rs2268570_G	450	Noninfectious disorders of lymphatic channels	circulatory system	0.97967	0.908027	0.994755	0.0455195	0.419658	62408	1006	61402	313	FALSE	FALSE
rs777355_A	252	Disorders of parathyroid gland	endocrine/metabolic	0.3411	0.908031	1.00564	0.0487159	0.480733	54159	867	53292	291	FALSE	FALSE
rs6483215_A	586.4	Stricture/obstruction of ureter	genitourinary	0.819028	0.908032	1.00689	0.0594292	0.235838	46744	809	45935	52	FALSE	FALSE
rs76177300_A	601.1	Prostatitis	genitourinary	0.967273	0.908047	1.02205	0.188856	0.0444311	20740	353	20387	293	FALSE	FALSE
rs79896666_C	715.2	Ankylosing spondylitis	musculoskeletal	0.79342	0.908049	0.969745	0.265993	0.0567182	53281	138	53143	118	FALSE	FALSE
rs78551082_T	715.2	Ankylosing spondylitis	musculoskeletal	0.79342	0.908049	0.969745	0.265993	0.0567182	53281	138	53143	118	FALSE	FALSE
rs74628648_T	715.2	Ankylosing spondylitis	musculoskeletal	0.79342	0.908049	0.969745	0.265993	0.0567182	53281	138	53143	118	FALSE	FALSE
rs2380950_G	112	Candidiasis	infectious diseases	0.154173	0.908051	1.00601	0.0518475	0.0960932	55774	2227	53547	27	FALSE	FALSE
rs76177300_A	556	Ulceration of the lower GI tract	digestive	0.913164	0.908059	1.02053	0.175946	0.0459898	40596	362	40234	558	FALSE	FALSE
rs13136239_A	430.3	Subdural hemorrhage	circulatory system	0.437067	0.90806	0.990445	0.0831319	0.330049	52218	332	51886	581	FALSE	FALSE
rs10937714_C	756.1	Congenital anomalies of abdominal wall; diaphram	congenital anomalies	0.0360541	0.908067	1.02193	0.187833	0.212353	60404	85	60319	655	FALSE	FALSE
rs8121252_T	507	Pleurisy; pleural effusion	respiratory	0.0257282	0.908071	1.00232	0.020053	0.341299	49795	6793	43002	171	FALSE	FALSE
rs497273_C	184	Cancer of other female genital organs	neoplasms	0.602235	0.908072	0.99331	0.0581285	0.346652	29932	674	29258	136	FALSE	FALSE
rs6817471_C	420.3	Endocarditis	circulatory system	0.0594168	0.908074	1.00787	0.0678809	0.336396	57254	490	56764	35	FALSE	FALSE
rs56149656_G	525.2	Atrophy of edentulous alveolar ridge	digestive	0.133206	0.908076	1.05659	0.476725	0.106412	57564	23	57541	80	FALSE	FALSE
rs11776904_C	704.8	Other specified diseases of hair and hair follicles	dermatologic	0.526903	0.908083	1.01129	0.0972386	0.158132	57471	400	57071	986	FALSE	FALSE
rs7405696_C	180	Cervical cancer and dysplasia	neoplasms	0.572015	0.908084	0.994079	0.0514369	0.405998	28010	808	27202	238	FALSE	FALSE
rs8121252_T	618.6	Vaginal enterocele, congenital or acquired	genitourinary	0.203677	0.908085	0.986983	0.113485	0.340281	34038	176	33862	119	FALSE	FALSE
rs144155527_T	695.42	Systemic lupus erythematosus	dermatologic	0.0194536	0.908087	0.979652	0.178067	0.0180846	52282	897	51385	138	FALSE	FALSE
rs11263762_A	442.3	Aneurysm of artery of lower extremity	circulatory system	0.724767	0.908089	0.984269	0.137346	0.409282	51109	111	50998	78	FALSE	FALSE
rs1250095_T	300.8	Acute reaction to stress	mental disorders	0.934647	0.908091	0.986509	0.117655	0.379695	36183	153	36030	200	FALSE	FALSE
rs10993460_C	751.1	Congenital anomalies of genital organs	congenital anomalies	0.664381	0.908093	1.01498	0.12881	0.0881519	59596	385	59211	44	FALSE	FALSE
rs5210_A	938	Dermatitis due to solar radiation	dermatologic	0.386301	0.908099	0.995415	0.0398059	0.377912	50144	1415	48729	22	FALSE	FALSE
rs1250590_A	306.9	Tension headache	mental disorders	0.810587	0.908099	1.01451	0.124785	0.473499	35772	131	35641	606	FALSE	FALSE
rs12302189_A	695.21	Dermatitis herpetiformis	dermatologic	0.943467	0.908099	1.07108	0.594839	0.055902	52762	25	52737	101	FALSE	FALSE
rs1016565_A	681.3	Cellulitis and abscess of arm/hand	dermatologic	0.786797	0.908102	0.993105	0.059942	0.310433	52269	660	51609	115	FALSE	FALSE
rs11042985_G	649	Other conditions or status of the mother complicating pregnancy, childbirth, or the puerperium	pregnancy complications	0.788091	0.908104	0.995297	0.0408437	0.414152	34194	1418	32776	133	FALSE	FALSE
rs55754152_A	165	Cancer within the respiratory system	neoplasms	0.941378	0.908108	1.00763	0.0658771	0.0514057	62425	2471	59954	39	FALSE	FALSE
rs10766395_C	442.2	Aneurysm of iliac artery	circulatory system	0.282467	0.908109	1.02238	0.191736	0.380337	50680	59	50621	472	FALSE	FALSE
rs12593201_A	458	Hypotension	circulatory system	0.458899	0.90811	0.99737	0.0228199	0.267264	56158	5716	50442	12	FALSE	FALSE
rs2380950_G	327.71	Restless legs syndrome	neurological	0.040444	0.908119	0.991444	0.0744504	0.0959504	47462	1101	46361	25	FALSE	FALSE
rs777355_A	550.2	Diaphragmatic hernia	digestive	0.257682	0.908121	1.00361	0.0312491	0.480922	56218	2188	54030	286	FALSE	FALSE
rs11263762_A	41.12	Methicillin resistant Staphylococcus aureus	infectious diseases	0.835593	0.908122	1.00521	0.0450144	0.410692	52375	1035	51340	82	FALSE	FALSE
rs1799884_T	255	Disorders of adrenal glands	endocrine/metabolic	0.443641	0.908124	1.00568	0.0490647	0.178862	55006	1447	53559	2	FALSE	FALSE
rs142848532_T	571.6	Primary biliary cirrhosis	digestive	0.171798	0.908132	0.975033	0.219108	0.0478851	46173	236	45937	772	FALSE	FALSE
rs867635_T	790	Nonspecific findings on examination of blood	symptoms	0.810719	0.908136	0.984041	0.139423	0.078752	54151	367	53784	20	FALSE	FALSE
rs6026591_A	507	Pleurisy; pleural effusion	respiratory	0.0174743	0.908137	0.997742	0.0195887	0.379675	49844	6798	43046	119	FALSE	FALSE
rs6790843_A	818.2	Subarachnoid hemorrhage (injury)	injuries & poisonings	0.170855	0.908138	1.01463	0.125906	0.373367	60928	136	60792	62	FALSE	FALSE
rs6790843_A	261.41	Rickets or osteomalacia	endocrine/metabolic	0.147827	0.908139	1.0248	0.212273	0.374867	43358	47	43311	43	FALSE	FALSE
rs1364809_C	592.2	Urethritis and urethral syndrome	genitourinary	0.233231	0.908141	1.07033	0.589087	0.0253728	45935	56	45879	7	FALSE	FALSE
rs35533056_A	292.5	Transient alteration of awareness	mental disorders	0.544456	0.908145	0.991644	0.0727289	0.385644	49674	405	49269	262	FALSE	FALSE
rs497273_C	575.6	Cholesterolosis of gallbladder	digestive	0.0231428	0.908146	1.02736	0.233955	0.344963	56651	41	56610	273	FALSE	FALSE
rs3733227_C	625.1	Dyspareunia	genitourinary	0.607551	0.908147	0.988717	0.0983488	0.333603	30950	237	30713	1	FALSE	FALSE
rs1411435_G	597.8	Urethral hypermobility/ISD	genitourinary	0.0846155	0.908149	1.01903	0.163353	0.0954775	56584	218	56366	66	FALSE	FALSE
rs4812816_A	333.1	Essential tremor	neurological	0.31505	0.908152	0.992217	0.0677292	0.216911	47780	673	47107	39	FALSE	FALSE
rs10734253_G	735.1	Flat foot	musculoskeletal	0.225089	0.908153	0.989652	0.0901585	0.437989	54498	251	54247	109	FALSE	FALSE
rs112412537_A	411.9	Other acute and subacute forms of ischemic heart disease	circulatory system	0.677219	0.908157	0.963455	0.322717	0.0390674	45895	137	45758	615	FALSE	FALSE
rs1364809_C	323.8	Encephalitis, non-infectious	neurological	0.41867	0.908163	1.04535	0.384512	0.0248327	62156	141	62015	10	FALSE	FALSE
rs1411435_G	503	Pulmonary congestion and hypostasis	respiratory	0.204061	0.908168	0.993538	0.0562022	0.095264	45038	1935	43103	47	FALSE	FALSE
rs76177300_A	728	Disorders of muscle, ligament, and fascia	musculoskeletal	0.93284	0.908168	0.971845	0.247585	0.0454232	46474	191	46283	660	FALSE	FALSE
rs142848532_T	180.3	Cervical intraepithelial neoplasia [CIN] [Cervical dysplasia]	neoplasms	0.492637	0.908174	1.01712	0.147139	0.0458261	27528	536	26992	450	FALSE	FALSE
rs34506303_G	965.1	Opiates and related narcotics causing adverse effects in therapeutic use	injuries & poisonings	0.652924	0.908178	0.993724	0.0545851	0.158456	46950	1294	45656	821	FALSE	FALSE
rs1971152_C	575.2	Obstruction of bile duct	digestive	0.826374	0.908191	1.00749	0.0647266	0.410512	56963	499	56464	430	FALSE	FALSE
rs7693_T	574.11	Cholelithiasis with acute cholecystitis	digestive	0.507672	0.908195	0.985324	0.128211	0.364396	56949	133	56816	56	FALSE	FALSE
rs10039427_A	145	Cancer of mouth	neoplasms	0.849816	0.908196	0.992301	0.0670234	0.185755	61791	759	61032	249	FALSE	FALSE
rs10464106_C	346.3	Nonspecific abnormal findings in cerebrospinal fluid	neurological	0.025545	0.908199	1.02707	0.231603	0.107149	47238	96	47142	3	FALSE	FALSE
rs72648855_T	274.1	Gout	endocrine/metabolic	0.0217394	0.908202	0.994243	0.0500739	0.107007	61949	2254	59695	26	FALSE	FALSE
rs72650615_C	274.1	Gout	endocrine/metabolic	0.0217394	0.908202	0.994243	0.0500739	0.107007	61949	2254	59695	26	FALSE	FALSE
rs10766394_G	599.3	Dysuria	genitourinary	0.145967	0.908207	0.996856	0.0273084	0.377446	48036	3162	44874	79	FALSE	FALSE
rs1519480_C	580.12	Non-proliferative glomerulonephritis	genitourinary	0.248509	0.908211	0.985541	0.126323	0.325513	46121	144	45977	2	FALSE	FALSE
rs11650000_A	255.3	Adrenogenital disorders	endocrine/metabolic	0.159284	0.908212	1.02546	0.218072	0.453811	53444	43	53401	167	FALSE	FALSE
rs6026592_A	526.41	Temporomandibular joint disorder, unspecified	digestive	0.266563	0.908214	1.01241	0.106999	0.379524	57667	187	57480	147	FALSE	FALSE
rs11708067_G	429.1	Heart transplant/surgery	circulatory system	0.197044	0.908216	1.00723	0.0625278	0.235441	50348	722	49626	2	FALSE	FALSE
rs10766395_C	913	Toxic effect of venom	injuries & poisonings	0.282299	0.908219	1.0171	0.147075	0.380478	60830	98	60732	536	FALSE	FALSE
rs7632381_C	110.11	Dermatophytosis of nail	infectious diseases	0.301667	0.908238	1.00421	0.0364307	0.43663	55184	1619	53565	8	FALSE	FALSE
rs2133705_C	509	Respiratory failure, insufficiency, arrest	respiratory	0.355619	0.908239	1.00212	0.0184159	0.488814	49748	7297	42451	856	FALSE	FALSE
rs35498576_C	964.1	Anticoagulants causing adverse effects	injuries & poisonings	0.345494	0.908239	0.982096	0.156741	0.280559	46402	103	46299	106	FALSE	FALSE
rs4701619_C	355	Complex regional/central pain syndrome	neurological	0.873283	0.908248	1.01068	0.0922191	0.186774	54440	391	54049	69	FALSE	FALSE
rs5210_A	279.1	Immunity deficiency	endocrine/metabolic	0.0160333	0.908261	1.00381	0.0330333	0.376394	58112	2031	56081	25	FALSE	FALSE
rs2285676_G	727.4	Ganglion and cyst of synovium, tendon, and bursa	musculoskeletal	0.458765	0.908263	0.992856	0.0622185	0.376291	47454	562	46892	14	FALSE	FALSE
rs1799884_T	430.2	Intracerebral hemorrhage	circulatory system	0.834038	0.908265	0.990931	0.0790617	0.178489	52992	553	52439	2	FALSE	FALSE
rs35533056_A	384	Other disorders of tympanic membrane	sense organs	0.937518	0.908266	1.00862	0.0745183	0.384006	54490	382	54108	283	FALSE	FALSE
rs580240_T	346	Abnormal findings on study of brain and/or nervous system	neurological	0.31149	0.908267	1.01394	0.120152	0.485807	47277	140	47137	7	FALSE	FALSE
rs16860758_G	740.9	Osteoarthrosis NOS	musculoskeletal	0.169709	0.908272	1.00311	0.0269187	0.184585	53195	6058	47137	566	FALSE	FALSE
rs2924447_A	220	Benign neoplasm of ovary	neoplasms	0.662549	0.908292	1.01697	0.146101	0.141918	27537	193	27344	285	FALSE	FALSE
rs6817471_C	199.4	Neurofibromatosis	neoplasms	0.236958	0.908297	0.980551	0.170515	0.336329	45115	78	45037	29	FALSE	FALSE
rs2971670_T	287.2	Allergic purpura	hematopoietic	0.425904	0.908299	0.969604	0.267982	0.179484	47709	48	47661	43	FALSE	FALSE
rs2908289_A	333.4	Torsion dystonia	neurological	0.778187	0.908303	0.98951	0.0915583	0.178222	47539	412	47127	17	FALSE	FALSE
rs12531914_A	253.5	Pituitary dwarfism	endocrine/metabolic	0.900922	0.908305	0.986339	0.119426	0.268531	53627	183	53444	120	FALSE	FALSE
rs4701619_C	696.3	Pityriasis	dermatologic	0.920915	0.908311	1.04636	0.393461	0.186318	52778	22	52756	74	FALSE	FALSE
rs76369685_A	284.1	Pancytopenia	hematopoietic	0.265896	0.908312	0.990411	0.083666	0.0592533	41061	1332	39729	274	FALSE	FALSE
rs144155527_T	418	Nonspecific chest pain	circulatory system	0.475731	0.908312	1.00623	0.0539507	0.0179121	54935	14492	40443	158	FALSE	FALSE
rs10181515_T	41.2	Streptococcus infection	infectious diseases	0.0407936	0.908315	0.994584	0.0471545	0.226168	52724	1329	51395	20	FALSE	FALSE
rs867635_T	798	Malaise and fatigue	symptoms	0.618251	0.908318	0.99713	0.0249578	0.0791717	53485	17128	36357	25	FALSE	FALSE
rs10039427_A	496.3	Bronchiectasis	respiratory	0.850102	0.908323	0.990934	0.079085	0.185153	48387	544	47843	192	FALSE	FALSE
rs11002898_A	580.14	Chronic glomerulonephritis, NOS	genitourinary	0.398744	0.908323	1.01952	0.16786	0.249891	45960	95	45865	117	FALSE	FALSE
rs11776904_C	756.21	Pectus excavatum	congenital anomalies	0.418489	0.908323	0.971733	0.24901	0.158393	60028	61	59967	1037	FALSE	FALSE
rs2908296_T	293	Symptoms involving head and neck	mental disorders	0.280382	0.908324	0.983525	0.144264	0.15329	58784	188	58596	59	FALSE	FALSE
rs1848068_T	380.1	Otitis externa	sense organs	0.0759614	0.908325	1.00706	0.0610793	0.334992	59073	608	58465	37	FALSE	FALSE
rs6026592_A	361.1	Retinal detachment with retinal defect	sense organs	0.237249	0.908326	0.987947	0.10531	0.380343	57009	194	56815	146	FALSE	FALSE
rs35533056_A	749.1	Cleft palate	congenital anomalies	0.376249	0.908327	0.97912	0.183249	0.386502	51001	64	50937	262	FALSE	FALSE
rs6688365_C	802	Fracture of pelvis	injuries & poisonings	0.319789	0.908333	0.99229	0.0672225	0.437413	51017	456	50561	284	FALSE	FALSE
rs6885132_G	564	Functional digestive disorders	digestive	0.461085	0.908333	0.995324	0.0407046	0.101118	44379	3688	40691	65	FALSE	FALSE
rs10116772_A	425	Cardiomyopathy	circulatory system	0.741717	0.908335	1.00321	0.0278341	0.409548	59645	2892	56753	53	FALSE	FALSE
rs724016_G	200.1	Polycythemia vera	neoplasms	0.0399903	0.90834	1.01139	0.0983291	0.435281	52002	212	51790	10	FALSE	FALSE
rs11626787_G	536.3	Gastroparesis	digestive	0.467603	0.908342	0.992245	0.0676183	0.347605	53978	490	53488	140	FALSE	FALSE
rs6485473_G	297.1	Suicidal ideation	mental disorders	0.416469	0.908347	0.993417	0.0573666	0.31459	36894	720	36174	44	FALSE	FALSE
rs10133035_T	369.2	Eye infection, viral	sense organs	0.77866	0.90836	1.01285	0.110894	0.351772	53944	178	53766	390	FALSE	FALSE
rs7405696_C	364.5	Corneal dystrophy	sense organs	0.152918	0.908365	0.987009	0.113604	0.408009	56652	163	56489	490	FALSE	FALSE
rs2133705_C	520.1	Hereditary disturbances in tooth structure	digestive	0.287596	0.908365	1.03482	0.297359	0.487804	56742	23	56719	944	FALSE	FALSE
rs62432360_C	227.2	Benign neoplasm of parathyroid gland	neoplasms	0.606249	0.908368	1.02435	0.209039	0.178217	60460	77	60383	845	FALSE	FALSE
rs6136447_G	110.2	Dermatomycoses	infectious diseases	0.667462	0.908371	0.980257	0.173258	0.13968	53558	142	53416	166	FALSE	FALSE
rs724016_G	368	Visual disturbances	sense organs	0.170796	0.908372	1.00356	0.0308803	0.435457	60014	2225	57789	14	FALSE	FALSE
rs8121252_T	359.2	Myopathy	neurological	0.138645	0.908377	0.994668	0.0464571	0.341514	56557	1069	55488	203	FALSE	FALSE
rs1848068_T	411.9	Other acute and subacute forms of ischemic heart disease	circulatory system	0.113129	0.908389	1.01492	0.128707	0.335802	46450	138	46312	32	FALSE	FALSE
rs10766395_C	292.11	Aphasia	mental disorders	0.689048	0.908397	1.00779	0.0674404	0.379214	49567	471	49096	458	FALSE	FALSE
rs12631733_T	604	Disorders of penis	genitourinary	0.197024	0.9084	0.989854	0.0886359	0.159122	20013	510	19503	62	FALSE	FALSE
rs777355_A	521.1	Dental caries	digestive	0.0330241	0.908402	1.00438	0.0379751	0.481093	58762	1432	57330	307	FALSE	FALSE
rs1364809_C	500	Lung disease due to external agents	respiratory	0.613631	0.908404	1.03796	0.323871	0.0256466	43339	202	43137	7	FALSE	FALSE
rs16969990_T	870.4	Open wound of nose and sinus	injuries & poisonings	0.947771	0.908405	0.941852	0.520703	0.0691932	55663	31	55632	35	FALSE	FALSE
rs4887810_A	691	Congenital anomalies of skin	dermatologic	0.468995	0.90841	0.987631	0.108187	0.325009	52754	195	52559	282	FALSE	FALSE
rs867635_T	526.4	Temporomandibular joint disorders	digestive	0.871141	0.908411	1.01749	0.150723	0.0791133	57898	301	57597	24	FALSE	FALSE
rs2924447_A	255.1	Adrenal hyperfunction	endocrine/metabolic	0.560298	0.90842	0.985206	0.129566	0.14173	53302	251	53051	538	FALSE	FALSE
rs10842991_T	958.2	Traumatic and surgical subcutaneous emphysema	injuries & poisonings	0.444601	0.908427	1.01437	0.124085	0.191181	61515	209	61306	549	FALSE	FALSE
rs6790843_A	508	Pulmonary collapse; interstitial and compensatory emphysema	respiratory	0.133752	0.908429	1.00198	0.017185	0.374242	52621	9516	43105	49	FALSE	FALSE
rs2523507_G	800.2	Fracture of unspecified part of femur	injuries & poisonings	0.8342	0.908431	0.99122	0.0766692	0.260265	51265	444	50821	8	FALSE	FALSE
rs4887810_A	270.32	Paraproteinemia	endocrine/metabolic	0.480696	0.908435	0.991269	0.0762459	0.325936	59139	404	58735	312	FALSE	FALSE
rs16969990_T	530.6	Diverticulum of esophagus, acquired	digestive	0.475451	0.90844	1.04065	0.346424	0.0693148	37272	63	37209	21	FALSE	FALSE
rs12493_T	381.11	Suppurative and unspecified otitis media	sense organs	0.893496	0.908448	1.00538	0.0466458	0.185975	55970	1662	54308	72	FALSE	FALSE
rs6136447_G	537.1	Lesions of stomach and duodenum	digestive	0.388559	0.908453	0.976439	0.207348	0.138941	53566	101	53465	166	FALSE	FALSE
rs10814915_T	732.1	Juvenile osteochondrosis	musculoskeletal	0.865446	0.908458	0.982138	0.15675	0.424859	49680	83	49597	95	FALSE	FALSE
rs12531914_A	477	Epistaxis or throat hemorrhage	respiratory	0.88872	0.908461	0.993443	0.0572155	0.267826	42901	791	42110	86	FALSE	FALSE
rs35498576_C	333.4	Torsion dystonia	neurological	0.512733	0.908464	0.991036	0.0783154	0.280749	47457	410	47047	104	FALSE	FALSE
rs4984980_A	772.3	Muscle weakness	symptoms	0.791254	0.908471	1.0037	0.0321235	0.188914	56412	3375	53037	603	FALSE	FALSE
rs1905505_A	285.1	Acute posthemorrhagic anemia	hematopoietic	0.780102	0.908472	0.99716	0.0247338	0.289162	44444	4672	39772	252	FALSE	FALSE
rs7632381_C	790.6	Other abnormal blood chemistry	symptoms	0.100477	0.908475	1.00278	0.024147	0.435566	57578	3783	53795	8	FALSE	FALSE
rs117252445_A	741.2	Stiffness of joint	musculoskeletal	0.696588	0.908476	0.990815	0.0802687	0.0560528	53289	1526	51763	95	FALSE	FALSE
rs8121252_T	420	Carditis	circulatory system	0.124529	0.90848	0.995756	0.0369952	0.340702	58284	1685	56599	217	FALSE	FALSE
rs757209_A	362.26	Macular puckering of retina	sense organs	0.133498	0.908483	0.991614	0.0732625	0.407441	56391	399	55992	529	FALSE	FALSE
rs16969990_T	79.9	Viremia, NOS	infectious diseases	0.847925	0.908489	1.02428	0.208705	0.0691052	49743	184	49559	32	FALSE	FALSE
rs76369685_A	619	Noninflammatory female genital disorders	genitourinary	0.332452	0.908489	0.991282	0.0761738	0.0577844	32578	1739	30839	196	FALSE	FALSE
rs6483215_A	149	Cancer of larynx, pharynx, nasal cavities	neoplasms	0.644202	0.908496	1.00586	0.0508392	0.235707	62304	1108	61196	78	FALSE	FALSE
rs2908297_T	370.2	Superficial keratitis	sense organs	0.188973	0.908498	0.97537	0.216986	0.156852	54207	82	54125	15	FALSE	FALSE
rs11085259_T	297.1	Suicidal ideation	mental disorders	0.184331	0.908502	1.00801	0.0693848	0.180087	36835	717	36118	110	FALSE	FALSE
rs9901746_A	711.3	Behcet's syndrome	musculoskeletal	0.0250997	0.908505	0.976499	0.206933	0.406949	51391	50	51341	559	FALSE	FALSE
rs7946714_C	750.5	Congenital hypertrophic pyloric stenosis	congenital anomalies	0.388096	0.908506	0.96131	0.343349	0.21536	59231	26	59205	55	FALSE	FALSE
rs925095_T	990	Effects radiation NOS	injuries & poisonings	0.823955	0.908507	1.0045	0.0391002	0.381507	55978	1432	54546	165	FALSE	FALSE
rs7632381_C	362.5	Toxic maculopathy of retina	sense organs	0.520681	0.908508	1.0176	0.15179	0.436606	56575	88	56487	9	FALSE	FALSE
rs11075256_G	348.7	Coma	neurological	0.205443	0.90851	1.01213	0.104952	0.294679	47299	218	47081	65	FALSE	FALSE
rs4400674_A	751.21	Cystic kidney disease	congenital anomalies	0.765602	0.908514	0.992292	0.0673381	0.38505	59726	472	59254	1	FALSE	FALSE
rs3213571_C	284	Aplastic anemia	hematopoietic	0.936176	0.908527	0.992244	0.0677708	0.0839651	41416	1516	39900	95	FALSE	FALSE
rs2239525_G	221	Benign neoplasm of other female genital organs	neoplasms	0.664263	0.908527	0.973799	0.231079	0.259547	27600	51	27549	0	FALSE	FALSE
rs2239526_G	221	Benign neoplasm of other female genital organs	neoplasms	0.664263	0.908527	0.973799	0.231079	0.259547	27600	51	27549	0	FALSE	FALSE
rs4400674_A	362.8	Retinal hemorrhage/ischemia	sense organs	0.384672	0.908536	0.983023	0.149041	0.385634	56590	96	56494	1	FALSE	FALSE
rs6026591_A	41.8	H. pylori	infectious diseases	0.315493	0.908546	1.0156	0.134776	0.379197	51406	118	51288	134	FALSE	FALSE
rs2941257_T	671	Venous/cerebrovascular complications embolism in pregnancy and the puerperium	pregnancy complications	0.956995	0.908547	1.01905	0.164287	0.260413	34979	95	34884	146	FALSE	FALSE
rs11890449_T	573.5	Jaundice (not of newborn)	digestive	0.97076	0.90855	0.986333	0.119803	0.0513514	47360	721	46639	41	FALSE	FALSE
rs2523504_T	562.2	Diverticulitis	digestive	0.969962	0.908552	0.993461	0.0571139	0.262649	41565	814	40751	0	FALSE	FALSE
rs2285676_G	276.4	Acid-base balance disorder	endocrine/metabolic	0.113109	0.908553	0.997099	0.0252908	0.376822	44192	3710	40482	18	FALSE	FALSE
rs12531914_A	947	Urticaria	dermatologic	0.878416	0.908555	0.992642	0.0642979	0.269248	49278	621	48657	97	FALSE	FALSE
rs72727388_C	509.3	Pulmonary insufficiency or respiratory failure following trauma and surgery	respiratory	0.188008	0.908558	1.00462	0.0401612	0.273342	44287	1635	42652	542	FALSE	FALSE
rs11042984_C	722.7	Intervertebral disc disorder with myelopathy	musculoskeletal	0.815836	0.908565	0.987869	0.10627	0.413039	49252	186	49066	228	FALSE	FALSE
rs6885132_G	798	Malaise and fatigue	symptoms	0.366685	0.908566	1.00257	0.0223459	0.10091	53424	17117	36307	86	FALSE	FALSE
rs12302189_A	526.4	Temporomandibular joint disorders	digestive	0.957834	0.908586	0.979663	0.178943	0.0555411	57822	301	57521	106	FALSE	FALSE
rs2285676_G	172.22	Squamous cell carcinoma	neoplasms	0.251401	0.908586	0.994797	0.0454299	0.377074	53772	1099	52673	23	FALSE	FALSE
rs11075255_A	747.13	Congenital anomalies of great vessels	congenital anomalies	0.947196	0.908595	1.00653	0.0566641	0.401985	58680	694	57986	300	FALSE	FALSE
rs11776904_C	742.2	Pathological, developmental or recurrent dislocation	musculoskeletal	0.538321	0.908602	1.02276	0.19605	0.157292	51128	98	51030	875	FALSE	FALSE
rs16860758_G	427.9	Palpitations	circulatory system	0.466131	0.908602	0.996762	0.0282507	0.185937	41990	4882	37108	456	FALSE	FALSE
rs1364809_C	380	Disorders of external ear	sense organs	0.231902	0.908607	1.04875	0.414603	0.0250375	58612	122	58490	9	FALSE	FALSE
rs78028320_A	227.1	Benign neoplasm of adrenal gland	neoplasms	0.354677	0.908612	0.984645	0.134805	0.188471	61073	182	60891	327	FALSE	FALSE
rs28578604_T	362.23	Cystoid macular degeneration of retina	sense organs	0.750148	0.908614	1.01185	0.102593	0.220056	56706	278	56428	70	FALSE	FALSE
rs497273_C	420.1	Myocarditis	circulatory system	0.226683	0.908615	0.976179	0.210041	0.345423	56593	51	56542	270	FALSE	FALSE
rs11075255_A	627.3	Postmenopausal atrophic vaginitis	genitourinary	0.53394	0.908629	1.00518	0.0450179	0.400141	24885	1120	23765	117	FALSE	FALSE
rs10842991_T	705	Disorders of sweat glands	dermatologic	0.626054	0.908637	0.987177	0.112466	0.191271	55965	260	55705	495	FALSE	FALSE
rs580240_T	588.2	Secondary hyperparathyroidism (of renal origin)	genitourinary	0.0801729	0.908642	0.992406	0.0664291	0.485022	46434	461	45973	6	FALSE	FALSE
rs1510148_T	610	Benign mammary dysplasias	genitourinary	0.892618	0.908645	0.994902	0.0445422	0.260844	29464	1380	28084	129	FALSE	FALSE
rs2564929_T	643	Excessive vomiting in pregnancy	pregnancy complications	0.51629	0.908645	1.01518	0.131309	0.329601	35273	134	35139	7	FALSE	FALSE
rs1250542_A	819	Skull and face fracture and other intercranial injury	injuries & poisonings	0.975952	0.908651	1.00588	0.0510889	0.374051	61509	830	60679	180	FALSE	FALSE
rs10181515_T	444	Arterial embolism and thrombosis	circulatory system	0.258836	0.908654	0.991333	0.0758719	0.225369	51562	507	51055	16	FALSE	FALSE
rs11002898_A	184	Cancer of other female genital organs	neoplasms	0.757908	0.908654	0.992684	0.0639959	0.251326	29987	673	29314	75	FALSE	FALSE
rs7405696_C	656.9	Neonatal bradycardia or tachycardia	pregnancy complications	0.360759	0.908657	0.981651	0.161411	0.408041	61310	85	61225	516	FALSE	FALSE
rs5210_A	530.14	Reflux esophagitis	digestive	0.359774	0.908659	1.00632	0.0549208	0.376249	37931	719	37212	19	FALSE	FALSE
rs7405696_C	451	Phlebitis and thrombophlebitis	circulatory system	0.179298	0.908663	0.992172	0.0685005	0.408073	44867	447	44420	377	FALSE	FALSE
rs1411435_G	389.4	Tinnitus	sense organs	0.0748262	0.908666	1.00843	0.0731527	0.0957847	55797	1111	54686	63	FALSE	FALSE
rs2908296_T	344	Other paralytic syndromes	neurological	0.018561	0.908667	1.00925	0.0802476	0.153411	47702	604	47098	49	FALSE	FALSE
rs730497_A	361.1	Retinal detachment with retinal defect	sense organs	0.648159	0.90867	0.984782	0.133681	0.178877	57109	194	56915	42	FALSE	FALSE
rs72979712_T	710	Osteomyelitis, periostitis, and other infections involving bone	musculoskeletal	0.724321	0.908673	1.01004	0.0870444	0.0526548	53186	1358	51828	52	FALSE	FALSE
rs1016565_A	204.12	Lymphoid leukemia, chronic	neoplasms	0.698287	0.908679	1.01221	0.105841	0.309647	60146	210	59936	129	FALSE	FALSE
rs730497_A	728	Disorders of muscle, ligament, and fascia	musculoskeletal	0.492786	0.908679	0.984663	0.134745	0.178757	47064	192	46872	35	FALSE	FALSE
rs1510148_T	202.21	Nodular lymphoma	neoplasms	0.867388	0.908688	1.01812	0.156612	0.26125	59910	104	59806	265	FALSE	FALSE
rs12531914_A	394.1	Mitral valve stenosis and aortic valve stenosis	circulatory system	0.881185	0.908688	1.00805	0.0699266	0.268978	50876	528	50348	95	FALSE	FALSE
rs2523507_G	327.6	Circadian rhythm sleep disorder	neurological	0.979875	0.908689	1.02565	0.220844	0.262083	46430	52	46378	6	FALSE	FALSE
rs34351_C	173	Neoplasm of uncertain behavior of skin	neoplasms	0.575804	0.908696	0.996991	0.0262769	0.330355	56288	3671	52617	83	FALSE	FALSE
rs497273_C	537	Other disorders of stomach and duodenum	digestive	0.0603162	0.9087	0.995115	0.0426981	0.345434	54624	1248	53376	263	FALSE	FALSE
rs117252445_A	558	Noninfectious gastroenteritis	digestive	0.574152	0.908701	0.992705	0.0638429	0.0559607	43191	2514	40677	83	FALSE	FALSE
rs8074454_C	573.7	Abnormal results of function study of liver	digestive	0.507399	0.908707	1.00388	0.0337376	0.331668	48740	2079	46661	16	FALSE	FALSE
rs730497_A	559	Ileostomy status	digestive	0.199557	0.908716	1.00796	0.0691871	0.179848	41446	721	40725	27	FALSE	FALSE
rs6026591_A	295.1	Schizophrenia	mental disorders	0.326601	0.908717	1.01037	0.0900001	0.377748	36392	264	36128	95	FALSE	FALSE
rs6899343_T	704.2	Hirsutism	dermatologic	0.845203	0.908717	1.01471	0.127332	0.247267	57713	164	57549	471	FALSE	FALSE
rs11042984_C	365.5	Pseudoexfoliation glaucoma	sense organs	0.821579	0.908718	1.03481	0.298415	0.413027	56742	24	56718	251	FALSE	FALSE
rs8121252_T	334	Degenerative disease of the spinal cord	neurological	0.239546	0.908719	0.993594	0.0560546	0.340559	47698	721	46977	175	FALSE	FALSE
rs6885132_G	427.7	Tachycardia NOS	circulatory system	0.52348	0.908723	1.00396	0.0344746	0.100619	42835	5417	37418	75	FALSE	FALSE
rs2941257_T	569.2	Gastrointestinal complications	digestive	0.836116	0.908726	0.994952	0.0441397	0.260335	52638	1381	51257	228	FALSE	FALSE
rs55754152_A	573.5	Jaundice (not of newborn)	digestive	0.966835	0.908729	0.986359	0.119806	0.0512582	47368	722	46646	31	FALSE	FALSE
rs11085259_T	465.4	Acute laryngitis and tracheitis	respiratory	0.284809	0.908732	0.986091	0.12218	0.180368	45385	232	45153	137	FALSE	FALSE
rs12453443_G	110.1	Dermatophytosis	infectious diseases	0.411972	0.908735	0.99627	0.0325966	0.404151	55066	2083	52983	645	FALSE	FALSE
rs7531911_G	613.7	Other signs and symptoms in breast	genitourinary	0.191125	0.908739	1.00964	0.0836776	0.294728	59745	348	59397	34	FALSE	FALSE
rs35533056_A	145.4	Cancer of the gums	neoplasms	0.831165	0.908745	1.02033	0.175617	0.385048	61017	69	60948	327	FALSE	FALSE
rs2403205_T	241.1	Nontoxic uninodular goiter	endocrine/metabolic	0.724832	0.908745	1.00527	0.0458267	0.370552	50252	1067	49185	132	FALSE	FALSE
rs2908297_T	755.4	Congenital anomalies of upper limb, including shoulder girdle	congenital anomalies	0.245155	0.908746	0.969177	0.273148	0.156213	60984	53	60931	19	FALSE	FALSE
rs7531911_G	300.11	Generalized anxiety disorder	mental disorders	0.596362	0.908746	0.995687	0.0377103	0.294918	37997	1806	36191	27	FALSE	FALSE
rs8003022_G	301	Personality disorders	mental disorders	0.745331	0.908748	0.991343	0.0758551	0.393326	36560	369	36191	26	FALSE	FALSE
rs62432360_C	270.32	Paraproteinemia	endocrine/metabolic	0.863217	0.908752	1.01068	0.092672	0.178361	58662	395	58267	808	FALSE	FALSE
rs3733227_C	442.11	Abdominal aortic aneurysm	circulatory system	0.0113512	0.908755	0.99332	0.0584777	0.335651	51777	709	51068	2	FALSE	FALSE
rs11085259_T	41.2	Streptococcus infection	infectious diseases	0.00645616	0.908757	1.00587	0.0510991	0.1804	52597	1327	51270	154	FALSE	FALSE
rs10993460_C	635.3	Placenta previa and abruptio placenta	pregnancy complications	0.864854	0.908762	1.02602	0.224112	0.0875908	32766	121	32645	21	FALSE	FALSE
rs777355_A	81	Infection/inflammation of internal prosthetic device; implant; and graft	infectious diseases	0.352937	0.908764	1.00437	0.0380669	0.480854	60012	1424	58588	309	FALSE	FALSE
rs3213571_C	509	Respiratory failure, insufficiency, arrest	respiratory	0.887861	0.908765	1.00381	0.0331988	0.0830245	50461	7410	43051	108	FALSE	FALSE
rs13136239_A	359	Muscular dystrophies and other myopathies	neurological	0.558924	0.908772	0.994809	0.0454202	0.331688	56205	1128	55077	632	FALSE	FALSE
rs4237150_C	242	Thyrotoxicosis with or without goiter	endocrine/metabolic	0.642341	0.908774	0.994627	0.0470165	0.410835	50171	959	49212	107	FALSE	FALSE
rs12531914_A	728.7	Fasciitis	musculoskeletal	0.886399	0.908779	1.00586	0.0509781	0.26917	47810	1001	46809	101	FALSE	FALSE
rs72727388_C	770	Myalgia and myositis unspecified	symptoms	0.543122	0.90878	1.00332	0.0289635	0.27325	59506	3276	56230	734	FALSE	FALSE
rs6790843_A	253.4	Anterior pituitary disorders	endocrine/metabolic	0.238113	0.908781	1.0121	0.104969	0.373347	53702	196	53506	58	FALSE	FALSE
rs79896666_C	325	Phlebitis and thrombophlebitis of intracranial venous sinuses	neurological	0.415749	0.908781	0.956475	0.388395	0.0567751	61955	64	61891	140	FALSE	FALSE
rs78551082_T	325	Phlebitis and thrombophlebitis of intracranial venous sinuses	neurological	0.415749	0.908781	0.956475	0.388395	0.0567751	61955	64	61891	140	FALSE	FALSE
rs74628648_T	325	Phlebitis and thrombophlebitis of intracranial venous sinuses	neurological	0.415749	0.908781	0.956475	0.388395	0.0567751	61955	64	61891	140	FALSE	FALSE
rs6790843_A	626.11	Absent or infrequent menstruation	genitourinary	0.440725	0.908786	0.99243	0.0663224	0.372797	24347	500	23847	24	FALSE	FALSE
rs2523507_G	556.1	Ulceration of intestine	digestive	0.975115	0.908788	1.01058	0.0918388	0.26243	41049	304	40745	6	FALSE	FALSE
rs1250095_T	278.3	Localized adiposity	endocrine/metabolic	0.93146	0.908794	0.987932	0.105979	0.380147	47020	206	46814	260	FALSE	FALSE
rs62432360_C	149.5	Hx of malignant neoplasm of oral cavity and pharynx	neoplasms	0.705472	0.908797	1.00932	0.0809387	0.17833	60974	525	60449	852	FALSE	FALSE
rs12453443_G	728.2	Laxity of ligament or hypermobility syndrome	musculoskeletal	0.175131	0.908798	1.01406	0.121862	0.40429	46531	142	46389	544	FALSE	FALSE
rs3775094_A	626.2	Dysmenorrhea	genitourinary	0.966861	0.908806	1.00845	0.0735027	0.461897	24119	378	23741	137	FALSE	FALSE
rs13282002_C	41.9	Infection with drug-resistant microorganisms	infectious diseases	0.633628	0.908813	1.0089	0.0773794	0.158672	51698	623	51075	361	FALSE	FALSE
rs6867984_A	717	Polymyalgia Rheumatica	musculoskeletal	0.00796255	0.908814	1.01435	0.124411	0.107144	63088	346	62742	14	FALSE	FALSE
rs72979712_T	578.8	Hemorrhage of rectum and anus	digestive	0.550168	0.908818	0.989651	0.0908353	0.0522379	50069	1260	48809	53	FALSE	FALSE
rs11002898_A	471	Nasal polyps	respiratory	0.390775	0.908819	0.987926	0.106062	0.251394	42330	239	42091	103	FALSE	FALSE
rs11708903_G	458.2	Iatrogenic hypotension	circulatory system	0.216197	0.90882	0.988549	0.100566	0.454125	50583	201	50382	74	FALSE	FALSE
rs4984980_A	516.1	Hemoptysis	respiratory	0.607178	0.908823	1.00799	0.0694844	0.188928	61677	690	60987	678	FALSE	FALSE
rs8074454_C	359.2	Myopathy	neurological	0.193373	0.908829	0.994666	0.0467045	0.330842	56734	1073	55661	16	FALSE	FALSE
rs35533056_A	245.21	Chronic lymphocytic thyroiditis	endocrine/metabolic	0.763056	0.908829	1.00627	0.0546083	0.384912	49775	721	49054	268	FALSE	FALSE
rs78028320_A	572	Ascites (non malignant)	digestive	0.338528	0.908833	1.00428	0.0373055	0.188146	48922	2482	46440	268	FALSE	FALSE
rs2403205_T	283.2	Non-autoimmune hemolytic anemias	hematopoietic	0.953129	0.908839	0.981421	0.163785	0.37191	39972	81	39891	103	FALSE	FALSE
rs497273_C	722.6	Degeneration of intervertebral disc	musculoskeletal	0.19742	0.90885	1.00298	0.0260054	0.346476	52780	3728	49052	254	FALSE	FALSE
rs9489217_C	414.2	ASCVD	circulatory system	0.928204	0.908851	1.00955	0.0830071	0.450718	46630	300	46330	14	FALSE	FALSE
rs144155527_T	70.1	Viral hepatitis A	infectious diseases	0.297634	0.908851	1.12283	1.01193	0.0177081	49497	27	49470	126	FALSE	FALSE
rs7632381_C	289.8	Polycythemia, secondary	hematopoietic	0.115198	0.908859	1.00885	0.0769553	0.435513	45544	347	45197	6	FALSE	FALSE
rs4513637_G	783.1	Postprocedural fever	symptoms	0.54369	0.908861	1.02158	0.186532	0.175848	47649	98	47551	451	FALSE	FALSE
rs72979712_T	202.24	Large cell lymphoma	neoplasms	0.501978	0.908861	1.03795	0.325356	0.0523623	60091	91	60000	63	FALSE	FALSE
rs6749367_T	599.6	Oliguria and anuria	genitourinary	0.488453	0.908863	0.987094	0.113473	0.252855	44838	209	44629	332	FALSE	FALSE
rs4400674_A	260.1	Cachexia	endocrine/metabolic	0.438261	0.908875	1.01161	0.100819	0.384388	43568	218	43350	1	FALSE	FALSE
rs7405696_C	727.8	Plica syndrome	musculoskeletal	0.0619508	0.908881	1.01982	0.171522	0.407901	46591	71	46520	407	FALSE	FALSE
rs28582094_G	38.3	Bacteremia	infectious diseases	0.442108	0.908891	0.996055	0.0345405	0.267419	53635	2259	51376	42	FALSE	FALSE
rs4513637_G	681.2	Cellulitis and abscess of face/neck	dermatologic	0.338849	0.908891	1.01023	0.0889531	0.176218	51669	437	51232	509	FALSE	FALSE
rs4701619_C	145	Cancer of mouth	neoplasms	0.883348	0.908897	0.992382	0.0668304	0.186357	61943	762	61181	85	FALSE	FALSE
rs7163757_T	174.11	Malignant neoplasm of female breast	neoplasms	0.998653	0.9089	0.996623	0.0295589	0.422385	30793	2620	28173	16	FALSE	FALSE
rs4237150_C	279.7	Other immunological findings	endocrine/metabolic	0.70102	0.908901	1.00503	0.0438729	0.412384	57073	1095	55978	141	FALSE	FALSE
rs10133035_T	816	Cerebral laceration and contusion	injuries & poisonings	0.676361	0.908909	0.976744	0.205658	0.352748	60488	53	60435	434	FALSE	FALSE
rs7632381_C	284	Aplastic anemia	hematopoietic	0.144793	0.90891	0.99572	0.0374909	0.436687	41500	1517	39983	8	FALSE	FALSE
rs4812816_A	555	Inflammatory bowel disease and other gastroenteritis and colitis	digestive	0.36758	0.908911	1.00413	0.0360243	0.217064	43167	2445	40722	35	FALSE	FALSE
rs1016565_A	722.6	Degeneration of intervertebral disc	musculoskeletal	0.669113	0.908913	1.00306	0.0267193	0.309261	52918	3732	49186	107	FALSE	FALSE
rs72979712_T	260.7	Polyphagia	endocrine/metabolic	0.201433	0.908914	0.920217	0.726739	0.0524882	43324	21	43303	51	FALSE	FALSE
rs76177300_A	972.1	Cardiac rhythm regulators causing adverse effects in therapeutic use	injuries & poisonings	0.982486	0.908925	1.0868	0.727672	0.0457324	45810	21	45789	648	FALSE	FALSE
rs2908289_A	707	Chronic ulcer of skin	dermatologic	0.756719	0.908933	0.995051	0.0433771	0.178883	61641	1893	59748	20	FALSE	FALSE
rs11708903_G	189.11	Malignant neoplasm of kidney, except pelvis	neoplasms	0.0350207	0.908937	0.994361	0.0494376	0.455095	61886	848	61038	83	FALSE	FALSE
rs2908296_T	626.11	Absent or infrequent menstruation	genitourinary	0.588853	0.908939	0.989828	0.0893896	0.154266	24341	500	23841	29	FALSE	FALSE
rs580240_T	758.1	Chromosomal anomalies	congenital anomalies	0.061652	0.908944	1.00848	0.0738351	0.485529	60982	392	60590	7	FALSE	FALSE
rs757209_A	415.21	Primary pulmonary hypertension	circulatory system	0.258869	0.90895	0.991766	0.0723002	0.405638	51154	400	50754	504	FALSE	FALSE
rs10860209_A	433.5	Cerebral aneurysm	circulatory system	0.142775	0.908956	0.988635	0.0999496	0.152663	52547	405	52142	312	FALSE	FALSE
rs6688365_C	362.6	Peripheral retinal degenerations	sense organs	0.381274	0.908962	1.01603	0.139059	0.437931	56308	105	56203	310	FALSE	FALSE
rs11042985_G	752	Nervous system congenital anomalies	congenital anomalies	0.826004	0.908965	1.00712	0.0620805	0.413215	61981	555	61426	241	FALSE	FALSE
rs62405452_A	242.1	Graves' disease	endocrine/metabolic	0.325016	0.908973	1.0122	0.106073	0.107396	49769	468	49301	9	FALSE	FALSE
rs62405453_A	242.1	Graves' disease	endocrine/metabolic	0.325016	0.908973	1.0122	0.106073	0.107396	49769	468	49301	9	FALSE	FALSE
rs62405454_C	242.1	Graves' disease	endocrine/metabolic	0.325016	0.908973	1.0122	0.106073	0.107396	49769	468	49301	9	FALSE	FALSE
rs6136447_G	790.1	Elevated sedimentation rate	symptoms	0.319883	0.908973	0.986504	0.118843	0.139477	53948	303	53645	168	FALSE	FALSE
rs6483215_A	726.3	Bursitis	musculoskeletal	0.887545	0.908975	0.992868	0.0626041	0.235465	47574	724	46850	64	FALSE	FALSE
rs1250542_A	227.1	Benign neoplasm of adrenal gland	neoplasms	0.97464	0.908978	0.987744	0.107867	0.374136	61213	183	61030	173	FALSE	FALSE
rs2941257_T	451	Phlebitis and thrombophlebitis	circulatory system	0.225814	0.908982	1.00877	0.0763378	0.260363	45041	448	44593	195	FALSE	FALSE
rs7632381_C	704	Diseases of hair and hair follicles	dermatologic	0.36674	0.908982	0.995414	0.0402105	0.436352	59287	1297	57990	10	FALSE	FALSE
rs7163757_T	560.1	Paralytic ileus	digestive	0.877674	0.908985	0.994831	0.045337	0.422201	41755	1028	40727	27	FALSE	FALSE
rs9901746_A	961.1	Poisoning/allergy of sulfonamides	injuries & poisonings	0.106154	0.908988	0.99489	0.0448174	0.406489	47000	1066	45934	509	FALSE	FALSE
rs12531914_A	158	Neoplasm of unspecified nature of digestive system	neoplasms	0.897222	0.90899	1.00903	0.0786756	0.268651	55306	412	54894	112	FALSE	FALSE
rs2971670_T	349	Other and unspecified disorders of the nervous system	neurological	0.586107	0.908995	0.990074	0.0872723	0.177705	47562	457	47105	44	FALSE	FALSE
rs7693_T	8	Intestinal infection	infectious diseases	0.579117	0.908997	0.995244	0.0417052	0.363803	61481	1284	60197	63	FALSE	FALSE
rs1125253_T	855	Complication of nervous system device, implant, and graft	injuries & poisonings	0.0790024	0.909003	0.991292	0.0765257	0.27436	53889	435	53454	378	FALSE	FALSE
rs1125251_T	855	Complication of nervous system device, implant, and graft	injuries & poisonings	0.0790024	0.909003	0.991292	0.0765257	0.27436	53889	435	53454	378	FALSE	FALSE
rs4558932_C	384.4	Perforation of tympanic membrane	sense organs	0.0921586	0.909009	0.989155	0.0954125	0.21229	54197	334	53863	542	FALSE	FALSE
rs72727388_C	599.1	Urinary obstruction	genitourinary	0.359568	0.909018	0.989076	0.0961169	0.273648	44718	277	44441	543	FALSE	FALSE
rs79896666_C	281.1	Megaloblastic anemia	hematopoietic	0.374042	0.909019	0.987878	0.106729	0.0570776	40734	835	39899	98	FALSE	FALSE
rs78551082_T	281.1	Megaloblastic anemia	hematopoietic	0.374042	0.909019	0.987878	0.106729	0.0570776	40734	835	39899	98	FALSE	FALSE
rs74628648_T	281.1	Megaloblastic anemia	hematopoietic	0.374042	0.909019	0.987878	0.106729	0.0570776	40734	835	39899	98	FALSE	FALSE
rs11042984_C	411.8	Other chronic ischemic heart disease, unspecified	circulatory system	0.853342	0.909031	0.996756	0.0284366	0.412618	49398	3245	46153	216	FALSE	FALSE
rs12493_T	279	Disorders involving the immune mechanism	endocrine/metabolic	0.837792	0.909033	0.995506	0.0394171	0.186428	58269	2236	56033	77	FALSE	FALSE
rs13136239_A	420.1	Myocarditis	circulatory system	0.600121	0.90904	0.976287	0.210055	0.331704	56252	52	56200	623	FALSE	FALSE
rs2971670_T	428	Congestive heart failure; nonhypertensive	circulatory system	0.412555	0.909051	0.997212	0.0244399	0.179006	56674	7081	49593	48	FALSE	FALSE
rs6790843_A	513	Respiratory abnormalities	respiratory	0.29099	0.909058	0.996129	0.033956	0.374194	60045	1937	58108	60	FALSE	FALSE
rs10766394_G	946	Anaphylactic shock NOS	injuries & poisonings	0.35761	0.909062	0.988066	0.105108	0.377752	48872	194	48678	77	FALSE	FALSE
rs2133705_C	287	Purpura and other hemorrhagic conditions	hematopoietic	0.313215	0.909064	0.997312	0.0235628	0.488712	50941	4012	46929	875	FALSE	FALSE
rs1250590_A	172.2	Other non-epithelial cancer of skin	neoplasms	0.499181	0.909066	1.0027	0.0236444	0.475567	56093	4240	51853	954	FALSE	FALSE
rs1799884_T	472	Chronic pharyngitis and nasopharyngitis	respiratory	0.586326	0.909068	0.99504	0.0435375	0.178202	44082	1892	42190	2	FALSE	FALSE
rs62405452_A	717	Polymyalgia Rheumatica	musculoskeletal	0.0111384	0.909072	1.01431	0.124411	0.10715	63089	346	62743	13	FALSE	FALSE
rs62405453_A	717	Polymyalgia Rheumatica	musculoskeletal	0.0111384	0.909072	1.01431	0.124411	0.10715	63089	346	62743	13	FALSE	FALSE
rs62405454_C	717	Polymyalgia Rheumatica	musculoskeletal	0.0111384	0.909072	1.01431	0.124411	0.10715	63089	346	62743	13	FALSE	FALSE
rs12453443_G	420.1	Myocarditis	circulatory system	0.0634376	0.909074	1.02307	0.199677	0.403533	56206	52	56154	673	FALSE	FALSE
rs4775238_A	220	Benign neoplasm of ovary	neoplasms	0.615597	0.909082	0.988191	0.104021	0.414892	27700	195	27505	113	FALSE	FALSE
rs16860758_G	303.3	Psychogenic disorder	mental disorders	0.0385083	0.909083	1.01947	0.168841	0.185067	35960	116	35844	405	FALSE	FALSE
rs2948567_T	286.4	Acquired coagulation factor deficiency	hematopoietic	0.792303	0.909085	1.01655	0.143779	0.334192	47573	109	47464	249	FALSE	FALSE
rs11890449_T	425	Cardiomyopathy	circulatory system	0.956307	0.909089	1.00702	0.0612826	0.0514594	59649	2894	56755	49	FALSE	FALSE
rs4984980_A	707.2	Chronic ulcer of leg or foot	dermatologic	0.586161	0.909091	0.993091	0.0607186	0.188779	60086	926	59160	653	FALSE	FALSE
rs62405452_A	764	Sciatica	symptoms	0.126909	0.909093	1.00686	0.059871	0.107402	56554	1515	55039	13	FALSE	FALSE
rs62405453_A	764	Sciatica	symptoms	0.126909	0.909093	1.00686	0.059871	0.107402	56554	1515	55039	13	FALSE	FALSE
rs62405454_C	764	Sciatica	symptoms	0.126909	0.909093	1.00686	0.059871	0.107402	56554	1515	55039	13	FALSE	FALSE
rs6867984_A	764	Sciatica	symptoms	0.126909	0.909093	1.00686	0.059871	0.107402	56554	1515	55039	13	FALSE	FALSE
rs6899343_T	420.21	Acute pericarditis	circulatory system	0.88501	0.909096	1.01496	0.130037	0.247125	56520	159	56361	456	FALSE	FALSE
rs11085259_T	694	Dyschromia and Vitiligo	dermatologic	0.0749979	0.909097	0.994809	0.045582	0.18037	54413	1723	52690	150	FALSE	FALSE
rs116761056_T	961	Poisoning by other anti-infectives	injuries & poisonings	0.228319	0.909097	1.04829	0.413074	0.0195817	46421	147	46274	133	FALSE	FALSE
rs1125253_T	735.23	Hallux rigidus	musculoskeletal	0.512102	0.909102	1.01307	0.113717	0.274129	54199	195	54004	363	FALSE	FALSE
rs1125251_T	735.23	Hallux rigidus	musculoskeletal	0.512102	0.909102	1.01307	0.113717	0.274129	54199	195	54004	363	FALSE	FALSE
rs6688365_C	686.2	Impetigo	dermatologic	0.348769	0.909102	0.985146	0.131079	0.437729	51573	119	51454	283	FALSE	FALSE
rs1411435_G	433.1	Occlusion and stenosis of precerebral arteries	circulatory system	0.410041	0.909105	0.993847	0.0540653	0.0959788	54611	2223	52388	63	FALSE	FALSE
rs2074090_G	610.4	Benign neoplasm of breast	genitourinary	0.825218	0.90911	1.01147	0.0999343	0.353686	28268	223	28045	159	FALSE	FALSE
rs13282002_C	669	Complications of labor and delivery NEC	pregnancy complications	0.291011	0.90911	0.981864	0.160318	0.158551	34954	153	34801	238	FALSE	FALSE
rs11002898_A	577	Diseases of pancreas	digestive	0.684758	0.909111	0.995193	0.0422087	0.251696	62212	1543	60669	154	FALSE	FALSE
rs35498576_C	79.9	Viremia, NOS	infectious diseases	0.129534	0.909113	1.01353	0.117761	0.28069	49674	184	49490	106	FALSE	FALSE
rs6889788_A	525.1	Loss of teeth or edentulism	digestive	0.893496	0.909118	1.01262	0.109845	0.185769	57830	276	57554	66	FALSE	FALSE
rs1364809_C	480.12	Pseudomonal pneumonia	respiratory	0.309183	0.90912	1.02972	0.256574	0.0251698	47557	303	47254	8	FALSE	FALSE
rs2133705_C	596.5	Functional disorders of bladder	genitourinary	0.466645	0.909123	0.995583	0.0387822	0.488613	56907	1374	55533	957	FALSE	FALSE
rs11626787_G	429.3	Symptoms involving cardiovascular system	circulatory system	0.885854	0.909124	1.00557	0.0486977	0.347557	50445	949	49496	140	FALSE	FALSE
rs2564929_T	379.4	Anomalies of pupillary function	sense organs	0.413793	0.909128	0.98328	0.147727	0.328312	54273	105	54168	14	FALSE	FALSE
rs2523506_T	276.6	Fluid overload	endocrine/metabolic	0.482891	0.909135	1.0044	0.0384529	0.159483	43290	2811	40479	21	FALSE	FALSE
rs142848532_T	317	Alcohol-related disorders	mental disorders	0.0773785	0.909136	1.00932	0.0812622	0.0478957	48376	1729	46647	802	FALSE	FALSE
rs2894536_C	789	Nausea and vomiting	symptoms	0.134568	0.909143	0.997619	0.0208915	0.159879	55567	10678	44889	390	FALSE	FALSE
rs3733227_C	585.3	Chronic renal failure [CKD]	genitourinary	0.180535	0.909146	0.997476	0.0221435	0.335411	51586	5609	45977	2	FALSE	FALSE
rs13282002_C	626.1	Irregular menstrual cycle/bleeding	genitourinary	0.738996	0.909149	1.00461	0.0402923	0.158594	26385	2677	23708	186	FALSE	FALSE
rs11708903_G	870.4	Open wound of nose and sinus	injuries & poisonings	0.254471	0.90915	0.97136	0.254651	0.455325	55624	31	55593	77	FALSE	FALSE
rs6485473_G	414	Other forms of chronic heart disease	circulatory system	0.513391	0.909151	1.00328	0.0287344	0.315808	49527	3234	46293	54	FALSE	FALSE
rs6899342_G	338.2	Chronic pain	neurological	0.61729	0.909155	1.00274	0.0239942	0.24738	51241	5315	45926	90	FALSE	FALSE
rs10771372_T	946	Anaphylactic shock NOS	injuries & poisonings	0.0725144	0.909156	1.01486	0.129295	0.191372	48573	193	48380	390	FALSE	FALSE
rs497273_C	368	Visual disturbances	sense organs	0.0767083	0.909158	0.99632	0.0323123	0.345462	59749	2216	57533	289	FALSE	FALSE
rs112412537_A	736.3	Acquired deformities of hip	musculoskeletal	0.673343	0.909159	1.06957	0.589494	0.038944	53731	39	53692	695	FALSE	FALSE
rs3802113_G	216	Benign neoplasm of skin	neoplasms	0.486542	0.909166	1.00382	0.0334173	0.164958	59015	3514	55501	59	FALSE	FALSE
rs2133705_C	840.3	Joint/ligament sprain	injuries & poisonings	0.199737	0.909168	1.00669	0.0584865	0.488927	54726	597	54129	917	FALSE	FALSE
rs76177300_A	270.11	Disturbances of sulphur-bearing amino-acid metabolism	endocrine/metabolic	0.988306	0.909171	0.935054	0.588607	0.045829	58271	35	58236	841	FALSE	FALSE
rs62432360_C	571.81	Portal hypertension	digestive	0.723516	0.909172	0.993429	0.0577839	0.178844	47094	1053	46041	673	FALSE	FALSE
rs4812816_A	365	Glaucoma	sense organs	0.187743	0.909174	1.00481	0.0420896	0.216844	58692	1775	56917	44	FALSE	FALSE
rs78028320_A	475	Chronic sinusitis	respiratory	0.294658	0.909179	1.0038	0.0332772	0.189104	45171	3183	41988	235	FALSE	FALSE
rs11042984_C	364.41	Keratoconus	sense organs	0.809582	0.909182	0.97328	0.237429	0.413021	56755	37	56718	251	FALSE	FALSE
rs4812816_A	320	Meningitis	neurological	0.236453	0.909183	0.988962	0.0973023	0.217112	62302	320	61982	47	FALSE	FALSE
rs10039427_A	743.9	Osteopenia or other disorder of bone and cartilage	musculoskeletal	0.983442	0.909183	1.00407	0.0356341	0.18594	54660	2967	51693	229	FALSE	FALSE
rs10771372_T	964.1	Anticoagulants causing adverse effects	injuries & poisonings	0.685982	0.909187	0.97969	0.179893	0.190539	46127	102	46025	393	FALSE	FALSE
rs11042985_G	586.2	Cyst of kidney, acquired	genitourinary	0.920981	0.909192	1.00499	0.0436643	0.413312	46944	1138	45806	186	FALSE	FALSE
rs1016565_A	368.2	Diplopia and disorders of binocular vision	sense organs	0.651771	0.909195	1.00731	0.063879	0.30972	58259	578	57681	125	FALSE	FALSE
rs6485473_G	965.3	Salicylates causing adverse effects in therapeutic use	injuries & poisonings	0.409661	0.909196	0.9641	0.320556	0.314823	46361	23	46338	64	FALSE	FALSE
rs4433533_G	291.4	Specific nonpsychotic mental disorders due to brain damage	mental disorders	0.948636	0.909198	1.01085	0.0946019	0.214704	49843	329	49514	13	FALSE	FALSE
rs6485473_G	110.2	Dermatomycoses	infectious diseases	0.356017	0.909199	1.01468	0.127746	0.31536	53653	142	53511	63	FALSE	FALSE
rs11042985_G	480	Pneumonia	respiratory	0.797676	0.9092	1.00215	0.018801	0.413465	53961	6879	47082	212	FALSE	FALSE
rs11085259_T	411.8	Other chronic ischemic heart disease, unspecified	circulatory system	0.368996	0.909205	0.995837	0.0365792	0.179222	49461	3257	46204	145	FALSE	FALSE
rs4237150_C	969	Poisoning by psychotropic agents	injuries & poisonings	0.680526	0.909209	1.01368	0.119128	0.41266	46439	146	46293	114	FALSE	FALSE
rs112412537_A	149.9	Cancer of of nasal cavities	neoplasms	0.862733	0.90921	1.03412	0.294189	0.0391989	60665	149	60516	783	FALSE	FALSE
rs1519480_C	264.9	Lack of normal physiological development, unspecified	endocrine/metabolic	0.26264	0.909211	1.00658	0.0575457	0.328114	44163	814	43349	2	FALSE	FALSE
rs6136447_G	303.3	Psychogenic disorder	mental disorders	0.487838	0.909227	0.97874	0.188485	0.138073	36238	120	36118	106	FALSE	FALSE
rs142848532_T	747.11	Cardiac shunt/ heart septal defect	congenital anomalies	0.708653	0.909233	1.01032	0.0900167	0.0472926	58783	1437	57346	978	FALSE	FALSE
rs11002898_A	752	Nervous system congenital anomalies	congenital anomalies	0.482676	0.909235	1.00803	0.0701363	0.251209	62060	557	61503	153	FALSE	FALSE
rs11075256_G	454.11	Varicose veins of lower extremity, symptomtic	circulatory system	0.300951	0.909236	0.991483	0.0750328	0.294131	45150	443	44707	71	FALSE	FALSE
rs11075256_G	535.1	Acute gastritis	digestive	0.0816533	0.909236	0.981529	0.163542	0.295212	53631	91	53540	81	FALSE	FALSE
rs2285676_G	429.3	Symptoms involving cardiovascular system	circulatory system	0.152426	0.90924	1.00547	0.0478671	0.3768	50556	950	49606	22	FALSE	FALSE
rs7163757_T	370.1	Corneal ulcer	sense organs	0.944159	0.90924	1.01319	0.114931	0.422991	54260	154	54106	33	FALSE	FALSE
rs6867984_A	505	Other pulmonary inflamation or edema	respiratory	0.185324	0.909243	1.01269	0.110624	0.107169	43562	428	43134	12	FALSE	FALSE
rs55754152_A	753	Congenital anomalies of the eye	congenital anomalies	0.948534	0.909244	0.966762	0.29654	0.051444	61737	120	61617	39	FALSE	FALSE
rs10842991_T	585.3	Chronic renal failure [CKD]	genitourinary	0.472558	0.909247	1.00305	0.0266727	0.191629	51138	5562	45576	470	FALSE	FALSE
rs2239525_G	386.9	Dizziness and giddiness (Light-headedness and vertigo)	sense organs	0.970735	0.909248	0.997219	0.0244315	0.260961	57593	4903	52690	0	FALSE	FALSE
rs2239526_G	386.9	Dizziness and giddiness (Light-headedness and vertigo)	sense organs	0.970735	0.909248	0.997219	0.0244315	0.260961	57593	4903	52690	0	FALSE	FALSE
rs730497_A	361	Retinal detachments and defects	sense organs	0.651507	0.909249	0.989093	0.0962165	0.178877	57288	373	56915	42	FALSE	FALSE
rs1250095_T	753	Congenital anomalies of the eye	congenital anomalies	0.971915	0.909253	1.01529	0.13315	0.378798	61447	118	61329	343	FALSE	FALSE
rs13136239_A	681.2	Cellulitis and abscess of face/neck	dermatologic	0.790397	0.909255	0.991761	0.0725859	0.332474	51613	435	51178	572	FALSE	FALSE
rs10039427_A	781	Symptoms involving nervous and musculoskeletal systems	symptoms	0.774693	0.909256	0.993183	0.0600137	0.186237	60611	943	59668	245	FALSE	FALSE
rs2924447_A	283.1	Autoimmune hemolytic anemias	hematopoietic	0.242238	0.909257	1.03041	0.262864	0.141272	39661	59	39602	412	FALSE	FALSE
rs12746673_C	724.2	Disorders of coccyx	musculoskeletal	0.040676	0.909259	1.01152	0.100476	0.208935	48819	297	48522	799	FALSE	FALSE
rs2941257_T	278	Overweight, obesity and other hyperalimentation	endocrine/metabolic	0.822696	0.90926	1.00247	0.0216666	0.260805	56341	9464	46877	231	FALSE	FALSE
rs2268570_G	769	Nonallopathic lesions NEC	symptoms	0.977124	0.909273	1.01996	0.173448	0.41965	62956	68	62888	314	FALSE	FALSE
rs76177300_A	980	Encounter for long-term (current) use of antibiotics	infectious diseases	0.979588	0.909274	0.991201	0.0775578	0.0460349	60389	1944	58445	858	FALSE	FALSE
rs11708067_G	427.5	Arrhythmia (cardiac) NOS	circulatory system	0.834039	0.909276	1.00314	0.0274988	0.233838	41950	4463	37487	2	FALSE	FALSE
rs2924447_A	965	Poisoning by analgesics, antipyretics, and antirheumatics	injuries & poisonings	0.821638	0.909278	1.00775	0.0677392	0.141886	46865	915	45950	479	FALSE	FALSE
rs925095_T	972	Poisoning by agents primarily affecting the cardiovascular system	injuries & poisonings	0.827108	0.909279	0.987671	0.108873	0.382403	46451	179	46272	135	FALSE	FALSE
rs2523504_T	450	Noninfectious disorders of lymphatic channels	circulatory system	0.972607	0.90928	1.00582	0.050971	0.260844	62706	1013	61693	1	FALSE	FALSE
rs11989843_G	577.3	Cyst and pseudocyst of pancreas	digestive	0.736815	0.909284	0.990076	0.0875322	0.195235	60778	421	60357	485	FALSE	FALSE
rs62432360_C	459.7	Blood vessel replaced	circulatory system	0.751481	0.909288	1.017	0.147967	0.178126	49931	155	49776	709	FALSE	FALSE
rs6136447_G	447.1	Stricture of artery	circulatory system	0.491827	0.909289	1.01834	0.159498	0.139346	51085	166	50919	163	FALSE	FALSE
rs3733227_C	480.1	Bacterial pneumonia	respiratory	0.12863	0.909291	1.0042	0.0368233	0.334949	48988	1728	47260	2	FALSE	FALSE
rs72979712_T	669	Complications of labor and delivery NEC	pregnancy complications	0.113904	0.909291	1.029	0.25093	0.0523545	35145	154	34991	40	FALSE	FALSE
rs9901746_A	275.5	Disorders of calcium/phosphorus metabolism	endocrine/metabolic	0.216505	0.909293	0.996003	0.0351569	0.406203	56686	1741	54945	600	FALSE	FALSE
rs6899343_T	727.5	Rupture of synovium	musculoskeletal	0.79146	0.909294	1.01574	0.137117	0.246198	46680	144	46536	387	FALSE	FALSE
rs6889788_A	365.11	Primary open angle glaucoma	sense organs	0.95772	0.909294	1.01083	0.094582	0.18596	57273	379	56894	64	FALSE	FALSE
rs76369685_A	270.3	Disorders of plasma protein metabolism	endocrine/metabolic	0.308171	0.909299	0.987745	0.108239	0.0586761	59445	781	58664	390	FALSE	FALSE
rs777355_A	327.31	Central/nonobstroctive sleep apnea	neurological	0.119121	0.909301	1.01291	0.112562	0.481096	46312	159	46153	246	FALSE	FALSE
rs8121252_T	782	Symptoms involving skin and other integumentary tissue	symptoms	0.103697	0.909303	1.01081	0.0943483	0.340937	51288	251	51037	180	FALSE	FALSE
rs13136239_A	531.5	Gastrojejunal ulcer	digestive	0.697238	0.909308	0.978181	0.193668	0.332002	59075	61	59014	654	FALSE	FALSE
rs1848068_T	721.2	Spondylosis with myelopathy	musculoskeletal	0.172568	0.909309	0.991742	0.0728002	0.335712	49687	433	49254	29	FALSE	FALSE
rs777355_A	740.11	Osteoarthrosis, localized, primary	musculoskeletal	0.0236405	0.909316	1.00244	0.0213542	0.481294	53005	5620	47385	275	FALSE	FALSE
rs8121252_T	369.5	Conjunctivitis, infectious	sense organs	0.04072	0.909317	1.00527	0.0461595	0.342237	55032	1067	53965	190	FALSE	FALSE
rs79896666_C	282	Hereditary hemolytic anemias	hematopoietic	0.334753	0.909318	0.973371	0.236968	0.0570174	40093	194	39899	97	FALSE	FALSE
rs78551082_T	282	Hereditary hemolytic anemias	hematopoietic	0.334753	0.909318	0.973371	0.236968	0.0570174	40093	194	39899	97	FALSE	FALSE
rs74628648_T	282	Hereditary hemolytic anemias	hematopoietic	0.334753	0.909318	0.973371	0.236968	0.0570174	40093	194	39899	97	FALSE	FALSE
rs10133035_T	755.1	Congenital deformities of feet	congenital anomalies	0.64211	0.909319	0.986266	0.121419	0.352691	60682	150	60532	437	FALSE	FALSE
rs7693_T	204.22	Myeloid leukemia, chronic	neoplasms	0.417946	0.909326	1.00974	0.0851132	0.363823	60304	301	60003	59	FALSE	FALSE
rs1016565_A	700	Corns and callosities	dermatologic	0.767726	0.909337	1.0091	0.0795214	0.310335	56199	375	55824	118	FALSE	FALSE
rs6817471_C	721.2	Spondylosis with myelopathy	musculoskeletal	0.188246	0.909342	0.991744	0.072805	0.335722	49684	433	49251	32	FALSE	FALSE
rs10116772_A	701.4	Keloid scar	dermatologic	0.609818	0.909347	0.988708	0.0997374	0.409054	56105	209	55896	45	FALSE	FALSE
rs10993460_C	182	Malignant neoplasm of uterus	neoplasms	0.679305	0.909354	0.98667	0.117866	0.0871001	29070	475	28595	22	FALSE	FALSE
rs34351_C	603.2	Spermatocele	genitourinary	0.738208	0.909356	1.02353	0.204303	0.331869	19583	55	19528	30	FALSE	FALSE
rs13282002_C	592.12	Chronic cystitis	genitourinary	0.664844	0.909357	0.975364	0.219098	0.157828	45670	79	45591	311	FALSE	FALSE
rs56149656_G	333.4	Torsion dystonia	neurological	0.311735	0.909357	1.01294	0.112967	0.107186	47492	411	47081	65	FALSE	FALSE
rs62432360_C	345	Epilepsy, recurrent seizures, convulsions	neurological	0.867812	0.909358	1.00358	0.0314092	0.178097	50304	3798	46506	720	FALSE	FALSE
rs1364809_C	613.7	Other signs and symptoms in breast	genitourinary	0.272652	0.909368	0.971424	0.254682	0.0249042	59769	348	59421	9	FALSE	FALSE
rs12746673_C	960	Poisoning by antibiotics	injuries & poisonings	0.187118	0.909371	0.995986	0.0353343	0.20919	48272	2571	45701	787	FALSE	FALSE
rs62432360_C	262	Mineral deficiency NEC	endocrine/metabolic	0.182606	0.909374	0.990203	0.0864894	0.177951	43231	466	42765	617	FALSE	FALSE
rs11626787_G	425.11	Hypertrophic obstructive cardiomyopathy	circulatory system	0.89973	0.909376	0.988086	0.105301	0.34715	56850	200	56650	155	FALSE	FALSE
rs1364809_C	427.3	Other specified cardiac dysrhythmias	circulatory system	0.6558	0.909378	0.990358	0.0851183	0.0256037	40834	3351	37483	5	FALSE	FALSE
rs10133035_T	596	Other disorders of bladder	genitourinary	0.525423	0.90938	0.996207	0.0333899	0.353258	58102	2052	56050	404	FALSE	FALSE
rs56149656_G	840.1	Muscle/tendon sprain	injuries & poisonings	0.172412	0.909381	0.968354	0.282532	0.106456	54985	69	54916	82	FALSE	FALSE
rs6790843_A	8	Intestinal infection	infectious diseases	0.297077	0.909382	1.00472	0.0413841	0.373323	61483	1281	60202	62	FALSE	FALSE
rs11650000_A	385.5	Tympanosclerosis and middle ear disease related to otitis media	sense organs	0.340162	0.909382	1.01981	0.172364	0.453013	54281	68	54213	172	FALSE	FALSE
rs7163757_T	599.2	Retention of urine	genitourinary	0.945944	0.909384	0.996517	0.0306594	0.422195	47259	2344	44915	32	FALSE	FALSE
rs117252445_A	41.21	Rheumatic fever / chorea	infectious diseases	0.296771	0.909387	1.06053	0.516372	0.0558942	51356	33	51323	95	FALSE	FALSE
rs13282002_C	681.1	Cellulitis and abscess of fingers/toes	dermatologic	0.581822	0.909387	1.00836	0.073142	0.159245	52102	705	51397	345	FALSE	FALSE
rs2523506_T	446.8	Thrombotic microangiopathy	circulatory system	0.531616	0.909395	1.03832	0.330462	0.161126	51081	33	51048	22	FALSE	FALSE
rs6136447_G	573.7	Abnormal results of function study of liver	digestive	0.495003	0.909401	1.00525	0.0460497	0.139235	48623	2074	46549	141	FALSE	FALSE
rs112412537_A	470	Septal Deviations/Turbinate Hypertrophy	respiratory	0.928771	0.909404	1.00978	0.0855668	0.0397146	43523	1848	41675	571	FALSE	FALSE
rs1510148_T	714.1	Rheumatoid arthritis	musculoskeletal	0.943155	0.909409	0.995477	0.0398396	0.261446	54715	1692	53023	251	FALSE	FALSE
rs1250542_A	754	Congenital musculoskeletal deformities of spine	congenital anomalies	0.994577	0.909409	1.01239	0.108256	0.373694	60963	182	60781	174	FALSE	FALSE
rs1848067_T	418.1	Precordial pain	circulatory system	0.492932	0.909412	0.995852	0.036529	0.361319	42248	1742	40506	45	FALSE	FALSE
rs72648855_T	318	Tobacco use disorder	mental disorders	0.211135	0.909413	1.00318	0.0278923	0.106943	55525	8146	47379	26	FALSE	FALSE
rs72650615_C	318	Tobacco use disorder	mental disorders	0.211135	0.909413	1.00318	0.0278923	0.106943	55525	8146	47379	26	FALSE	FALSE
rs8074454_C	741.1	Ankylosis of joint	musculoskeletal	0.450631	0.909417	0.978778	0.188539	0.331291	51900	64	51836	16	FALSE	FALSE
rs7163757_T	110.11	Dermatophytosis of nail	infectious diseases	0.979992	0.909422	1.00414	0.0363294	0.422304	55157	1619	53538	34	FALSE	FALSE
rs12631733_T	636	Early or threatened labor; hemorrhage in early pregnancy	pregnancy complications	0.910324	0.909423	1.00603	0.0528409	0.160255	34027	1441	32586	88	FALSE	FALSE
rs3087948_T	689	Disorder of skin and subcutaneous tissue NOS	dermatologic	0.925877	0.909431	1.00535	0.0469391	0.188108	59992	1534	58458	74	FALSE	FALSE
rs2403205_T	912	Insect bite	injuries & poisonings	0.83901	0.909435	0.989957	0.0887373	0.369874	61356	277	61079	169	FALSE	FALSE
rs28582094_G	535.2	Atrophic gastritis	digestive	0.83061	0.909437	1.00795	0.0695845	0.266427	54118	537	53581	43	FALSE	FALSE
rs72727388_C	458	Hypotension	circulatory system	0.49572	0.909439	0.997411	0.0227871	0.273118	55531	5656	49875	676	FALSE	FALSE
rs3775094_A	501	Pneumonitis due to inhalation of food or vomitus	respiratory	0.992019	0.90944	0.994449	0.0489343	0.461978	43777	855	42922	240	FALSE	FALSE
rs11776904_C	264.3	Delayed milestones	endocrine/metabolic	0.172728	0.909442	0.990326	0.0854672	0.158253	43282	624	42658	757	FALSE	FALSE
rs1971152_C	573	Other disorders of liver	digestive	0.934502	0.909444	0.996026	0.0350096	0.411368	48109	1752	46357	356	FALSE	FALSE
rs11776904_C	356	Hereditary and idiopathic peripheral neuropathy	neurological	0.693148	0.909444	0.994659	0.0470845	0.157927	56561	1784	54777	972	FALSE	FALSE
rs76177300_A	536	Disorders of function of stomach	digestive	0.913101	0.909446	0.990303	0.0856728	0.0460241	54504	1597	52907	787	FALSE	FALSE
rs11002898_A	272	Disorders of lipoid metabolism	endocrine/metabolic	0.488557	0.909449	1.0019	0.016719	0.251556	58468	19108	39360	144	FALSE	FALSE
rs4237150_C	189.1	Cancer of kidney and renal pelvis	neoplasms	0.827792	0.90945	0.994722	0.0465274	0.412127	61959	981	60978	149	FALSE	FALSE
rs78028320_A	427.22	Atrial flutter	circulatory system	0.106591	0.90945	0.995009	0.0439896	0.187854	39246	1954	37292	220	FALSE	FALSE
rs144155527_T	514.2	Solitary pulmonary nodule	respiratory	0.108474	0.909453	1.01514	0.13213	0.0179339	54227	1668	52559	145	FALSE	FALSE
rs2133705_C	715.3	Spinal enthesopathy	musculoskeletal	0.244066	0.909461	1.02023	0.176147	0.488417	52449	65	52384	912	FALSE	FALSE
rs2948567_T	540	Appendiceal conditions	digestive	0.909139	0.909464	1.00921	0.0805824	0.333666	62678	351	62327	327	FALSE	FALSE
rs11263762_A	536.7	Complications of gastrostomy, colostomy and enterostomy	digestive	0.494096	0.909469	1.00723	0.0633826	0.409607	54075	528	53547	83	FALSE	FALSE
rs6749367_T	271	Disorders of carbohydrate transport and metabolism	endocrine/metabolic	0.502309	0.909469	1.00754	0.0660658	0.252854	62360	614	61746	458	FALSE	FALSE
rs2908296_T	274.21	Chondrocalcinosis	endocrine/metabolic	0.333052	0.909471	1.0162	0.141301	0.153417	59850	194	59656	63	FALSE	FALSE
rs2971670_T	624.1	Dystrophy of female genital tract	genitourinary	0.83687	0.909475	0.96596	0.3046	0.176892	30725	38	30687	30	FALSE	FALSE
rs2523507_G	221	Benign neoplasm of other female genital organs	neoplasms	0.664805	0.909479	0.97407	0.231077	0.259494	27596	51	27545	4	FALSE	FALSE
rs10814915_T	728	Disorders of muscle, ligament, and fascia	musculoskeletal	0.933278	0.909481	1.01183	0.10341	0.425595	47020	191	46829	83	FALSE	FALSE
rs2403205_T	605	Erectile dysfunction [ED]	genitourinary	0.586437	0.909481	0.995899	0.0361416	0.371533	21379	1878	19501	64	FALSE	FALSE
rs11776904_C	318	Tobacco use disorder	mental disorders	0.835027	0.909481	0.997312	0.0236701	0.158046	54639	8021	46618	961	FALSE	FALSE
rs12593201_A	274.2	Crystal arthropathies	endocrine/metabolic	0.617416	0.909483	0.987592	0.109825	0.26691	59921	216	59705	12	FALSE	FALSE
rs10734253_G	306	Other mental disorder	mental disorders	0.00991676	0.909488	0.996427	0.0314815	0.438478	38336	2188	36148	76	FALSE	FALSE
rs497273_C	803.2	Fracture of radius and ulna	injuries & poisonings	0.240789	0.909488	0.99511	0.043122	0.34585	51849	1236	50613	230	FALSE	FALSE
rs1510148_T	687	Symptoms affecting skin	dermatologic	0.964613	0.909489	0.992599	0.0653444	0.262722	48066	609	47457	212	FALSE	FALSE
rs28582094_G	619.4	Noninflammatory disorders of vagina	genitourinary	0.9043	0.909493	1.00886	0.0776045	0.268445	31431	431	31000	20	FALSE	FALSE
rs6885132_G	586.2	Cyst of kidney, acquired	genitourinary	0.322661	0.909496	0.991866	0.0718494	0.0999617	47048	1141	45907	73	FALSE	FALSE
rs867635_T	464	Acute sinusitis	respiratory	0.868577	0.909497	1.00485	0.0425401	0.0785753	49513	4247	45266	18	FALSE	FALSE
rs4558932_C	636.3	Hemorrhage in early pregnancy	pregnancy complications	0.240992	0.909498	1.00967	0.0846526	0.211945	32775	438	32337	338	FALSE	FALSE
rs6885132_G	752.1	Neural tube defects	congenital anomalies	0.0563275	0.909507	1.01912	0.166668	0.100955	61755	199	61556	99	FALSE	FALSE
rs6889788_A	381.11	Suppurative and unspecified otitis media	sense organs	0.895981	0.909516	1.00532	0.0466464	0.185988	55974	1662	54312	68	FALSE	FALSE
rs7163757_T	550.4	Umbilical hernia	digestive	0.986926	0.909517	0.993087	0.0610381	0.422325	54818	556	54262	32	FALSE	FALSE
rs1848067_T	613.1	Inflammatory disease of breast	genitourinary	0.687997	0.909518	1.01111	0.0972057	0.361325	59607	231	59376	56	FALSE	FALSE
rs2971670_T	738	Other acquired musculoskeletal deformity	musculoskeletal	0.552688	0.909524	1.006	0.0526334	0.178998	55576	1265	54311	47	FALSE	FALSE
rs7405696_C	198.5	Secondary malignancy of brain/spine	neoplasms	0.164482	0.909525	0.994722	0.0465667	0.406954	45687	988	44699	391	FALSE	FALSE
rs76177300_A	198.7	Secondary malignant neoplasm of skin	neoplasms	0.870385	0.90953	0.98096	0.169179	0.0457655	44870	403	44467	637	FALSE	FALSE
rs10464106_C	588	Disorders resulting from impaired renal function	genitourinary	0.20294	0.909531	0.993111	0.0608351	0.107642	47435	1458	45977	3	FALSE	FALSE
rs11075256_G	198.4	Secondary malignant neoplasm of liver	neoplasms	0.633319	0.909534	1.00423	0.0371562	0.29577	46837	1840	44997	74	FALSE	FALSE
rs8070737_T	756.5	Congenital osteodystrophies	congenital anomalies	0.591087	0.909537	1.02612	0.226948	0.181642	60991	65	60926	24	FALSE	FALSE
rs6790843_A	722.6	Degeneration of intervertebral disc	musculoskeletal	0.0298045	0.909537	1.00291	0.0255875	0.374037	52972	3735	49237	53	FALSE	FALSE
rs34351_C	367.8	Hypermetropia	sense organs	0.643343	0.909548	1.00879	0.0769905	0.330697	57846	382	57464	78	FALSE	FALSE
rs10771372_T	427.5	Arrhythmia (cardiac) NOS	circulatory system	0.299596	0.909552	1.00337	0.029625	0.190427	41638	4422	37216	329	FALSE	FALSE
rs4701619_C	574	Cholelithiasis and cholecystitis	digestive	0.757906	0.909555	1.00432	0.0379551	0.186258	59211	2416	56795	78	FALSE	FALSE
rs11042985_G	513.32	Orthopnea	respiratory	0.912875	0.909556	0.983524	0.146249	0.412964	58039	98	57941	232	FALSE	FALSE
rs1125253_T	479	Other upper respiratory disease	respiratory	0.492641	0.909557	0.996562	0.030316	0.274953	44855	2941	41914	309	FALSE	FALSE
rs1125251_T	479	Other upper respiratory disease	respiratory	0.492641	0.909557	0.996562	0.030316	0.274953	44855	2941	41914	309	FALSE	FALSE
rs76369685_A	224.1	Benign neoplasm of eye, uveal	neoplasms	0.431605	0.909562	1.02728	0.236975	0.059019	60633	155	60478	408	FALSE	FALSE
rs11890449_T	610.1	Cystic mastopathy	genitourinary	0.757697	0.909562	1.01141	0.0998773	0.0507678	29241	1069	28172	30	FALSE	FALSE
rs6790843_A	365.11	Primary open angle glaucoma	sense organs	0.204543	0.909563	0.991392	0.0761097	0.373102	57286	381	56905	54	FALSE	FALSE
rs6103716_C	110.13	Dermatophytosis of the body	infectious diseases	0.950437	0.909564	1.01153	0.100963	0.314789	53736	226	53510	66	FALSE	FALSE
rs497273_C	269	Proteinuria	endocrine/metabolic	0.406876	0.909568	0.995534	0.0394084	0.345394	60250	1486	58764	293	FALSE	FALSE
rs2268569_T	425.11	Hypertrophic obstructive cardiomyopathy	circulatory system	0.0237318	0.909572	0.97924	0.184707	0.081501	56987	200	56787	11	FALSE	FALSE
rs4887810_A	588.2	Secondary hyperparathyroidism (of renal origin)	genitourinary	0.0408302	0.909575	1.00813	0.0713052	0.327366	46193	459	45734	257	FALSE	FALSE
rs4984980_A	750.5	Congenital hypertrophic pyloric stenosis	congenital anomalies	0.42116	0.909577	0.960823	0.351893	0.188569	58676	26	58650	638	FALSE	FALSE
rs16969990_T	312	Conduct disorders	mental disorders	0.938968	0.909582	1.01423	0.124444	0.0698744	58462	526	57936	42	FALSE	FALSE
rs72650616_A	681.7	Cellulitis and abscess of trunk	dermatologic	0.377092	0.909582	1.00817	0.0716161	0.107232	52685	1045	51640	88	FALSE	FALSE
rs7405696_C	575.1	Cholangitis	digestive	0.381498	0.909585	0.990701	0.0822689	0.407694	56730	310	56420	476	FALSE	FALSE
rs2924447_A	41.9	Infection with drug-resistant microorganisms	infectious diseases	0.526923	0.909594	0.990732	0.0820011	0.141063	51548	623	50925	517	FALSE	FALSE
rs6485473_G	530.5	Disorders of esophageal motility	digestive	0.580923	0.909594	0.989233	0.0953357	0.316307	37443	259	37184	48	FALSE	FALSE
rs13136239_A	202.21	Nodular lymphoma	neoplasms	0.664339	0.9096	0.983237	0.14889	0.332048	59526	102	59424	664	FALSE	FALSE
rs2239525_G	327.6	Circadian rhythm sleep disorder	neurological	0.979304	0.909605	1.02539	0.220843	0.262124	46436	52	46384	0	FALSE	FALSE
rs2239526_G	327.6	Circadian rhythm sleep disorder	neurological	0.979304	0.909605	1.02539	0.220843	0.262124	46436	52	46384	0	FALSE	FALSE
rs234866_A	295.2	Paranoid disorders	mental disorders	0.753261	0.909607	0.988223	0.104345	0.30728	36348	220	36128	93	FALSE	FALSE
rs11708903_G	649	Other conditions or status of the mother complicating pregnancy, childbirth, or the puerperium	pregnancy complications	0.359713	0.909607	0.995478	0.0399176	0.457456	34270	1419	32851	54	FALSE	FALSE
rs1250542_A	695.42	Systemic lupus erythematosus	dermatologic	0.965794	0.90961	1.00561	0.0493119	0.373943	52274	898	51376	146	FALSE	FALSE
rs3775094_A	742.9	Other derangement of joint	musculoskeletal	0.975116	0.909613	1.00613	0.0538122	0.463473	52263	698	51565	306	FALSE	FALSE
rs56149656_G	735	Acquired foot deformities	musculoskeletal	0.0160409	0.909614	0.993965	0.0533233	0.106316	56219	1941	54278	79	FALSE	FALSE
rs6885132_G	626.12	Excessive or frequent menstruation	genitourinary	0.52094	0.909618	0.991168	0.0781457	0.100202	24805	979	23826	43	FALSE	FALSE
rs72979712_T	411.2	Myocardial infarction	circulatory system	0.0205776	0.909619	1.00639	0.0561301	0.0529085	50266	3967	46299	57	FALSE	FALSE
rs6031558_C	446	Polyarteritis nodosa and allied conditions	circulatory system	0.972976	0.909619	0.992716	0.0644007	0.327884	51599	553	51046	25	FALSE	FALSE
rs144155527_T	386	Vertiginous syndromes and other disorders of vestibular system	sense organs	0.287073	0.909621	1.01722	0.150414	0.0180349	53840	1281	52559	140	FALSE	FALSE
rs11564710_A	756.2	Pectus and other congenital anomalies of ribs/sternum	congenital anomalies	0.9266	0.909628	0.982761	0.1532	0.415608	60912	91	60821	135	FALSE	FALSE
rs10766395_C	907	Injuries to the nervous system	injuries & poisonings	0.507269	0.909629	1.00953	0.0835667	0.38086	62305	304	62001	550	FALSE	FALSE
rs3213571_C	276.1	Electrolyte imbalance	endocrine/metabolic	0.898172	0.909629	1.00323	0.0284333	0.0829807	51518	11110	40408	108	FALSE	FALSE
rs116761056_T	654.1	Abnormality of organs and soft tissues of pelvis complicating pregnancy, childbirth, or the puerperium	pregnancy complications	0.0422534	0.909631	1.04441	0.382841	0.0194152	33994	166	33828	96	FALSE	FALSE
rs11989843_G	627.1	Postmenopausal bleeding	genitourinary	0.798111	0.909632	0.991677	0.0736365	0.194971	24301	618	23683	203	FALSE	FALSE
rs2268569_T	41.4	E. coli	infectious diseases	0.131826	0.909644	1.00834	0.073217	0.0816423	52681	1274	51407	7	FALSE	FALSE
rs117252445_A	712	Infective connective tissue disorders	musculoskeletal	0.248149	0.90965	1.02729	0.237276	0.0554582	51949	164	51785	95	FALSE	FALSE
rs11042985_G	446	Polyarteritis nodosa and allied conditions	circulatory system	0.748938	0.909651	1.00701	0.0615807	0.413527	51438	553	50885	195	FALSE	FALSE
rs13136239_A	276.8	Polydipsia	endocrine/metabolic	0.973951	0.909651	0.972604	0.244786	0.332626	40084	39	40045	478	FALSE	FALSE
rs1250590_A	772.1	Muscular wasting and disuse atrophy	symptoms	0.846128	0.909652	0.983349	0.147969	0.475369	52799	92	52707	907	FALSE	FALSE
rs1519480_C	374.6	Dermatochalasis	sense organs	0.389048	0.909653	1.00597	0.0524295	0.326857	54998	862	54136	3	FALSE	FALSE
rs10181515_T	965.1	Opiates and related narcotics causing adverse effects in therapeutic use	injuries & poisonings	0.212632	0.909666	0.994629	0.0474632	0.226509	47700	1318	46382	21	FALSE	FALSE
rs76177300_A	626.2	Dysmenorrhea	genitourinary	0.478695	0.909677	0.979769	0.180156	0.046894	23905	376	23529	362	FALSE	FALSE
rs2908296_T	333.1	Essential tremor	neurological	0.0122147	0.909678	1.00868	0.0761998	0.153423	47770	672	47098	49	FALSE	FALSE
rs2948567_T	860	Bone marrow or stem cell transplant	neoplasms	0.92147	0.909694	0.988937	0.0980821	0.333649	62927	237	62690	329	FALSE	FALSE
rs55754152_A	756.21	Pectus excavatum	congenital anomalies	0.953648	0.909698	1.04528	0.390487	0.0515367	60976	62	60914	37	FALSE	FALSE
rs142848532_T	457.2	Encounter for long-term (current) use of antiplatelets/antithrombotics	circulatory system	0.173734	0.909703	0.984871	0.134421	0.0472834	44688	635	44053	763	FALSE	FALSE
rs925095_T	228	Hemangioma and lymphangioma, any site	neoplasms	0.936976	0.909704	0.994739	0.0465074	0.381458	61434	1005	60429	177	FALSE	FALSE
rs1016565_A	301	Personality disorders	mental disorders	0.258474	0.909704	1.00915	0.0802852	0.308476	36502	370	36132	87	FALSE	FALSE
rs1848068_T	470	Septal Deviations/Turbinate Hypertrophy	respiratory	0.256331	0.909709	1.00403	0.0354346	0.335199	44035	1869	42166	28	FALSE	FALSE
rs3087948_T	740	Osteoarthrosis	musculoskeletal	0.970572	0.909709	0.997567	0.0214803	0.187885	58017	10443	47574	65	FALSE	FALSE
rs72648855_T	714.2	Juvenile rheumatoid arthritis	musculoskeletal	0.173093	0.909711	1.01561	0.136565	0.106917	53523	287	53236	24	FALSE	FALSE
rs72650615_C	714.2	Juvenile rheumatoid arthritis	musculoskeletal	0.173093	0.909711	1.01561	0.136565	0.106917	53523	287	53236	24	FALSE	FALSE
rs5210_A	961.1	Poisoning/allergy of sulfonamides	injuries & poisonings	0.228769	0.90972	0.994911	0.0449948	0.377123	47462	1083	46379	23	FALSE	FALSE
rs11002898_A	578.2	Blood in stool	digestive	0.0678266	0.909724	1.00404	0.0355519	0.250977	50939	2201	48738	131	FALSE	FALSE
rs2941257_T	586.3	Vascular disorders of kidney/hypertrophy	genitourinary	0.941256	0.909725	1.02035	0.177656	0.261047	45871	81	45790	198	FALSE	FALSE
rs2523504_T	740.11	Osteoarthrosis, localized, primary	musculoskeletal	0.9748	0.909726	0.997269	0.0241218	0.260851	53266	5643	47623	1	FALSE	FALSE
rs11085259_T	743	Osteoporosis, osteopenia and pathological fracture	musculoskeletal	0.327038	0.909734	0.997177	0.0249361	0.180427	58830	7065	51765	166	FALSE	FALSE
rs16860758_G	731	Osteitis deformans and osteopathies associated with other disorders classified elsewhere	musculoskeletal	0.563699	0.909736	1.0101	0.0886484	0.184307	49602	427	49175	541	FALSE	FALSE
rs4930046_A	503	Pulmonary congestion and hypostasis	respiratory	0.735693	0.909739	1.00379	0.0333484	0.48269	44598	1923	42675	497	FALSE	FALSE
rs1250095_T	783	Fever of unknown origin	symptoms	0.957997	0.909741	1.00194	0.0170977	0.379238	56371	8649	47722	315	FALSE	FALSE
rs13282002_C	797	Shock	symptoms	0.495202	0.909742	0.994399	0.0495435	0.158929	61559	1562	59997	415	FALSE	FALSE
rs2523506_T	656.9	Neonatal bradycardia or tachycardia	pregnancy complications	0.478482	0.909742	1.02468	0.215092	0.160653	61779	85	61694	27	FALSE	FALSE
rs2268569_T	480	Pneumonia	respiratory	0.598814	0.909745	1.00382	0.0336496	0.0813528	54153	6899	47254	9	FALSE	FALSE
rs112412537_A	705.3	Hidradenitis	dermatologic	0.896233	0.909746	0.962009	0.341674	0.039213	55632	120	55512	702	FALSE	FALSE
rs11776904_C	706	Diseases of sebaceous glands	dermatologic	0.434397	0.909753	1.00433	0.0380895	0.158271	58027	2752	55275	1001	FALSE	FALSE
rs78028320_A	348.4	Cerebral cysts	neurological	0.658292	0.909763	0.983384	0.147834	0.188662	47047	153	46894	269	FALSE	FALSE
rs580240_T	71	Human immunodeficiency virus [HIV] disease	infectious diseases	0.258107	0.909764	0.993799	0.0548836	0.486474	50273	688	49585	5	FALSE	FALSE
rs11002898_A	371.9	Chronic inflammatory disorders of orbit	sense organs	0.464723	0.909764	0.959383	0.365859	0.251564	54028	20	54008	133	FALSE	FALSE
rs497273_C	415	Pulmonary heart disease	circulatory system	0.149404	0.909773	0.997115	0.025498	0.345648	54732	3736	50996	259	FALSE	FALSE
rs1519480_C	703	Diseases of nail, NOS	dermatologic	0.0575775	0.909774	1.00829	0.0728657	0.327712	58437	443	57994	5	FALSE	FALSE
rs78028320_A	306.9	Tension headache	mental disorders	0.524592	0.909776	0.981893	0.161252	0.188177	36168	130	36038	195	FALSE	FALSE
rs6899343_T	656.4	Hemorrhage of fetus or newborn	pregnancy complications	0.805177	0.909779	1.01825	0.159557	0.247377	61374	121	61253	488	FALSE	FALSE
rs11708067_G	256	Ovarian dysfunction	endocrine/metabolic	0.700887	0.90978	0.992164	0.0694285	0.236536	30638	613	30025	2	FALSE	FALSE
rs10993460_C	198.1	Secondary malignancy of lymph nodes	neoplasms	0.190216	0.909781	0.994839	0.045666	0.0881307	48377	3347	45030	36	FALSE	FALSE
rs6026592_A	433.11	Occlusion of cerebral arteries, with cerebral infarction	circulatory system	0.646928	0.909784	0.990898	0.0806949	0.379842	52635	332	52303	143	FALSE	FALSE
rs10116772_A	611.1	Abnormal mammogram	genitourinary	0.66925	0.909785	1.00302	0.0266189	0.409817	58886	3358	55528	53	FALSE	FALSE
rs10133035_T	727.7	Contracture of tendon (sheath)	musculoskeletal	0.528381	0.909789	1.013	0.113979	0.353136	46754	169	46585	339	FALSE	FALSE
rs11708067_G	691	Congenital anomalies of skin	dermatologic	0.389911	0.909791	1.01364	0.119583	0.236223	53024	196	52828	3	FALSE	FALSE
rs12493_T	253.3	Diabetes insipidus	endocrine/metabolic	0.923811	0.909801	0.977795	0.198212	0.185772	53579	87	53492	69	FALSE	FALSE
rs4701619_C	618.1	Prolapse of vaginal walls	genitourinary	0.756684	0.909812	1.00763	0.0671395	0.187579	34676	754	33922	53	FALSE	FALSE
rs757209_A	288.2	Elevated white blood cell count	hematopoietic	0.000121515	0.909813	0.997301	0.0238605	0.405924	49237	4041	45196	476	FALSE	FALSE
rs1364809_C	946	Anaphylactic shock NOS	injuries & poisonings	0.474634	0.909814	0.962339	0.338898	0.0249305	48936	194	48742	8	FALSE	FALSE
rs11890449_T	173	Neoplasm of uncertain behavior of skin	neoplasms	0.970859	0.909819	1.0063	0.0554574	0.0513938	56320	3669	52651	51	FALSE	FALSE
rs6103716_C	81.1	Graft-versus-host disease	infectious diseases	0.593455	0.909825	1.02053	0.179388	0.314536	58874	72	58802	75	FALSE	FALSE
rs76369685_A	395.3	Nonrheumatic tricuspid valve disorders	circulatory system	0.150625	0.909832	1.01419	0.124453	0.0586918	50697	574	50123	330	FALSE	FALSE
rs1364809_C	755.3	Congenital anomaly of fingers/toes	congenital anomalies	0.0178981	0.909835	1.08553	0.724684	0.0249196	60976	36	60940	9	FALSE	FALSE
rs4433533_G	172.11	Melanomas of skin	neoplasms	0.516803	0.909837	1.00562	0.0495024	0.215903	53920	1237	52683	14	FALSE	FALSE
rs13282002_C	297.1	Suicidal ideation	mental disorders	0.688459	0.909838	0.991717	0.0734477	0.159146	36721	719	36002	233	FALSE	FALSE
rs10814915_T	341	Other demyelinating diseases of central nervous system	neurological	0.745878	0.909839	0.993272	0.0596151	0.424594	47649	584	47065	87	FALSE	FALSE
rs8121252_T	250.13	Type 1 diabetes with ophthalmic manifestations	endocrine/metabolic	0.274538	0.909844	1.01089	0.0956205	0.34096	44055	245	43810	161	FALSE	FALSE
rs2268570_G	365	Glaucoma	sense organs	0.970377	0.909845	1.00397	0.0350183	0.41943	58452	1768	56684	293	FALSE	FALSE
rs2523506_T	590	Pyelonephritis	genitourinary	0.817357	0.909851	0.992986	0.0621676	0.15987	46863	1000	45863	23	FALSE	FALSE
rs5210_A	362.1	Retinopathy of prematurity	sense organs	0.345243	0.909855	1.01675	0.146739	0.377386	56572	103	56469	27	FALSE	FALSE
rs2948567_T	686.1	Carbuncle and furuncle	dermatologic	0.791335	0.909856	1.01087	0.0954986	0.333578	51715	248	51467	267	FALSE	FALSE
rs1848067_T	694.2	Other dyschromia	dermatologic	0.398633	0.909865	1.00421	0.0371333	0.360186	54426	1649	52777	55	FALSE	FALSE
rs10039427_A	359.2	Myopathy	neurological	0.907165	0.909867	1.0064	0.0563684	0.186275	56532	1072	55460	229	FALSE	FALSE
rs11989843_G	743	Osteoporosis, osteopenia and pathological fracture	musculoskeletal	0.724841	0.909869	1.00273	0.0241223	0.195259	58530	7025	51505	479	FALSE	FALSE
rs62405452_A	505	Other pulmonary inflamation or edema	respiratory	0.181588	0.909871	1.0126	0.110625	0.107178	43563	428	43135	11	FALSE	FALSE
rs62405453_A	505	Other pulmonary inflamation or edema	respiratory	0.181588	0.909871	1.0126	0.110625	0.107178	43563	428	43135	11	FALSE	FALSE
rs62405454_C	505	Other pulmonary inflamation or edema	respiratory	0.181588	0.909871	1.0126	0.110625	0.107178	43563	428	43135	11	FALSE	FALSE
rs11890449_T	258	Iatrogenic endocrine disorders	endocrine/metabolic	0.982747	0.909874	0.949532	0.457486	0.0509977	53571	52	53519	46	FALSE	FALSE
rs2894536_C	481	Influenza	respiratory	0.681699	0.909875	0.991826	0.0725113	0.159189	47676	726	46950	335	FALSE	FALSE
rs1848068_T	199.4	Neurofibromatosis	neoplasms	0.252727	0.909877	0.980884	0.170515	0.336263	45115	78	45037	29	FALSE	FALSE
rs72727388_C	781.2	Abnormal posture	symptoms	0.531363	0.909878	1.00814	0.0716621	0.272858	59705	498	59207	737	FALSE	FALSE
rs28582094_G	536.8	Dyspepsia and other specified disorders of function of stomach	digestive	0.796082	0.909879	0.992863	0.0632799	0.266391	54236	655	53581	44	FALSE	FALSE
rs3775094_A	375.1	Dry eyes	sense organs	0.994495	0.90988	0.996675	0.0294256	0.462904	56394	2497	53897	316	FALSE	FALSE
rs6688365_C	557	Intestinal malabsorption (non-celiac)	digestive	0.555151	0.90988	1.00728	0.0641063	0.439515	41035	498	40537	233	FALSE	FALSE
rs10937714_C	386.1	Meniere's disease	sense organs	0.450898	0.90989	0.987263	0.113267	0.212638	52373	235	52138	578	FALSE	FALSE
rs10814915_T	766	Neuralgia, neuritis, and radiculitis NOS	symptoms	0.951893	0.909896	0.99569	0.0381628	0.425385	56403	1450	54953	105	FALSE	FALSE
rs2523504_T	401.3	Other hypertensive complications	circulatory system	0.728232	0.909899	0.995232	0.0422339	0.260368	33372	1603	31769	0	FALSE	FALSE
rs1411435_G	170	Cancer of bone and connective tissue	neoplasms	0.165022	0.9099	1.0092	0.0809086	0.0958817	62598	889	61709	70	FALSE	FALSE
rs11002898_A	625	Pain and other symptoms associated with female genital organs	genitourinary	0.601119	0.909906	0.994562	0.0481923	0.249521	31853	1210	30643	74	FALSE	FALSE
rs2523504_T	367	Disorders of refraction and accommodation; blindness and low vision	sense organs	0.976943	0.909915	1.00341	0.0301179	0.26043	60573	3035	57538	1	FALSE	FALSE
rs1364809_C	526.3	Anomalies of jaw size/symmetry	digestive	0.304664	0.909919	1.04845	0.418183	0.025078	57720	110	57610	10	FALSE	FALSE
rs10766395_C	500	Lung disease due to external agents	respiratory	0.193311	0.909919	1.0117	0.102772	0.380582	42971	202	42769	396	FALSE	FALSE
rs724016_G	740.2	Osteoarthrosis, generalized	musculoskeletal	0.546629	0.909925	0.99624	0.0332981	0.435597	49703	2089	47614	12	FALSE	FALSE
rs5210_A	454	Varicose veins	circulatory system	0.332989	0.909925	1.00559	0.0492572	0.376314	45664	910	44754	24	FALSE	FALSE
rs13136239_A	801	Fracture of ankle and foot	injuries & poisonings	0.790071	0.909931	0.995634	0.03868	0.330858	51853	1578	50275	587	FALSE	FALSE
rs7632381_C	303.4	Somatoform disorder	mental disorders	0.820411	0.909939	0.990865	0.0811317	0.434808	36523	312	36211	5	FALSE	FALSE
rs2894536_C	264.2	Failure to thrive (childhood)	endocrine/metabolic	0.208707	0.90994	0.991688	0.0737922	0.159951	43951	891	43060	319	FALSE	FALSE
rs6026592_A	614.5	Inflammatory disease of cervix, vagina, and vulva	genitourinary	0.63706	0.909944	1.00534	0.0470446	0.379033	32021	1000	31021	78	FALSE	FALSE
rs497273_C	535	Gastritis and duodenitis	digestive	0.00714643	0.909951	1.00433	0.0382159	0.345421	54959	1583	53376	265	FALSE	FALSE
rs1411435_G	274.21	Chondrocalcinosis	endocrine/metabolic	0.145131	0.909951	1.01968	0.172283	0.0957831	59854	195	59659	62	FALSE	FALSE
rs11708903_G	364.5	Corneal dystrophy	sense organs	0.322478	0.909953	1.01264	0.111019	0.455125	57047	166	56881	78	FALSE	FALSE
rs10771372_T	958	Certain early complications of trauma or procedure	injuries & poisonings	0.350883	0.909957	1.00852	0.0750158	0.191146	61924	577	61347	509	FALSE	FALSE
rs1364809_C	374.6	Dermatochalasis	sense organs	0.0975526	0.90996	0.981854	0.161929	0.0251205	54995	862	54133	6	FALSE	FALSE
rs6136447_G	790	Nonspecific findings on examination of blood	symptoms	0.254582	0.909961	1.01216	0.106846	0.139499	54011	366	53645	169	FALSE	FALSE
rs16969990_T	696.4	Psoriasis	dermatologic	0.678462	0.909964	1.00999	0.0878607	0.0692182	51446	1021	50425	33	FALSE	FALSE
rs5210_A	735.23	Hallux rigidus	musculoskeletal	0.0995592	0.909965	1.01185	0.104197	0.376332	54525	197	54328	26	FALSE	FALSE
rs9901746_A	524	Dentofacial anomalies, including malocclusion	digestive	0.797114	0.909966	1.00886	0.0779688	0.407508	57378	345	57033	614	FALSE	FALSE
rs9901746_A	426.91	Cardiac pacemaker in situ	circulatory system	0.0606753	0.909968	0.996019	0.0352799	0.40596	39026	1928	37098	431	FALSE	FALSE
rs1519480_C	735.1	Flat foot	musculoskeletal	0.12935	0.909976	0.989182	0.0961999	0.327011	54599	251	54348	5	FALSE	FALSE
rs7946714_C	771.1	Swelling of limb	symptoms	0.0319694	0.909976	0.995683	0.0382586	0.215669	56487	2121	54366	58	FALSE	FALSE
rs55754152_A	256	Ovarian dysfunction	endocrine/metabolic	0.937919	0.90998	0.984665	0.136681	0.049982	30621	613	30008	19	FALSE	FALSE
rs112412537_A	218	Benign neoplasm of uterus	neoplasms	0.149906	0.909981	1.01526	0.133972	0.0390628	30643	750	29893	400	FALSE	FALSE
rs7946714_C	454.11	Varicose veins of lower extremity, symptomtic	circulatory system	0.00119664	0.909982	0.990728	0.0823926	0.216875	45178	443	44735	45	FALSE	FALSE
rs11776904_C	736	Other acquired deformities of limbs	musculoskeletal	0.336686	0.909992	1.01045	0.0919677	0.158399	53946	445	53501	908	FALSE	FALSE
rs925095_T	362.4	Retinal vascular changes and abnomalities	sense organs	0.952137	0.910003	0.99081	0.0816826	0.38087	56665	324	56341	161	FALSE	FALSE
rs2971670_T	361.1	Retinal detachment with retinal defect	sense organs	0.571031	0.910005	0.985	0.133711	0.178878	57106	194	56912	47	FALSE	FALSE
rs3213571_C	386.1	Meniere's disease	sense organs	0.638667	0.910006	1.01892	0.16584	0.0837988	52817	238	52579	115	FALSE	FALSE
rs9489217_C	454.1	Varicose veins of lower extremity	circulatory system	0.925924	0.910008	1.00648	0.0571469	0.449983	45395	632	44763	15	FALSE	FALSE
rs10116772_A	90	Sexually transmitted infections (not HIV or hepatitis)	infectious diseases	0.807928	0.910013	1.01071	0.0942768	0.409708	63051	233	62818	56	FALSE	FALSE
rs10039427_A	226	Benign neoplasm of thyroid glands	neoplasms	0.820544	0.910016	0.982053	0.16024	0.185456	61090	132	60958	253	FALSE	FALSE
rs2523506_T	726.2	Synoviopathy	musculoskeletal	0.0746427	0.910019	1.01721	0.150996	0.16108	47048	162	46886	20	FALSE	FALSE
rs777355_A	288.11	Neutropenia	hematopoietic	0.0771733	0.910019	0.9962	0.0336917	0.480618	47234	1851	45383	252	FALSE	FALSE
rs2523507_G	579	Other symptoms involving abdomen and pelvis	digestive	0.987085	0.91003	0.996727	0.0290143	0.261373	52117	3265	48852	8	FALSE	FALSE
rs76177300_A	958	Certain early complications of trauma or procedure	injuries & poisonings	0.981944	0.910039	0.984196	0.140986	0.0459942	61573	569	61004	880	FALSE	FALSE
rs4433533_G	274.1	Gout	endocrine/metabolic	0.128318	0.910045	1.00428	0.0377676	0.214783	61958	2255	59703	16	FALSE	FALSE
rs11890449_T	289.5	Diseases of spleen	hematopoietic	0.991228	0.910047	0.978386	0.19341	0.0514881	45865	277	45588	35	FALSE	FALSE
rs11085259_T	368.91	Psychophysical visual disturbances	sense organs	0.472132	0.910048	0.979391	0.184325	0.180162	57748	102	57646	163	FALSE	FALSE
rs8070737_T	370.3	Keratoconjunctivitis	sense organs	0.123175	0.910049	0.990797	0.0818353	0.180602	54645	525	54120	20	FALSE	FALSE
rs1125253_T	260.7	Polyphagia	endocrine/metabolic	0.344439	0.91005	1.03932	0.341349	0.275627	43089	21	43068	295	FALSE	FALSE
rs1125251_T	260.7	Polyphagia	endocrine/metabolic	0.344439	0.91005	1.03932	0.341349	0.275627	43089	21	43068	295	FALSE	FALSE
rs2894536_C	850	Hemorrhage or hematoma complicating a procedure	injuries & poisonings	0.229581	0.910052	0.992545	0.0662395	0.15978	54334	875	53459	385	FALSE	FALSE
rs9901746_A	712	Infective connective tissue disorders	musculoskeletal	0.0183672	0.910055	0.987294	0.113194	0.406968	51504	163	51341	559	FALSE	FALSE
rs11650000_A	526.41	Temporomandibular joint disorder, unspecified	digestive	0.00890666	0.910055	1.01187	0.104427	0.452838	57620	187	57433	194	FALSE	FALSE
rs4887810_A	286.12	Congenital deficiency of other clotting factors (including factor VII)	hematopoietic	0.153416	0.910062	0.981137	0.168581	0.326757	47520	81	47439	272	FALSE	FALSE
rs2941257_T	523.31	Acute periodontitis	digestive	0.921259	0.910063	0.986292	0.122191	0.260954	57560	174	57386	246	FALSE	FALSE
rs1799884_T	743.21	Pathologic fracture of vertebrae	musculoskeletal	0.249187	0.910064	0.986669	0.118808	0.178765	52144	246	51898	2	FALSE	FALSE
rs2908296_T	8.6	Viral Enteritis	infectious diseases	0.206103	0.91007	0.986931	0.116468	0.154142	60496	296	60200	60	FALSE	FALSE
rs4775238_A	527.8	Other specified diseases of the salivary glands	digestive	0.0181994	0.910071	1.02445	0.213869	0.415319	58384	45	58339	244	FALSE	FALSE
rs2403205_T	790	Nonspecific findings on examination of blood	symptoms	0.769536	0.910073	1.00873	0.0769456	0.371236	54029	367	53662	145	FALSE	FALSE
rs1016565_A	264.2	Failure to thrive (childhood)	endocrine/metabolic	0.33304	0.910077	1.0067	0.0591462	0.308079	44164	895	43269	89	FALSE	FALSE
rs6899343_T	870.6	Open wound of neck	injuries & poisonings	0.451257	0.910078	0.961628	0.346445	0.24677	55262	23	55239	443	FALSE	FALSE
rs2380949_G	270.38	Other specified disorders of plasma protein metabolism	endocrine/metabolic	0.0754235	0.910079	1.01704	0.149589	0.0954805	59232	255	58977	67	FALSE	FALSE
rs234866_A	281.13	Folate-deficiency anemia	hematopoietic	0.066825	0.91009	1.02378	0.208087	0.305377	39949	54	39895	102	FALSE	FALSE
rs2380950_G	264.9	Lack of normal physiological development, unspecified	endocrine/metabolic	0.12038	0.9101	1.01023	0.0901017	0.0952203	44145	814	43331	21	FALSE	FALSE
rs2948567_T	742.8	Articular cartilage disorder	musculoskeletal	0.267272	0.910103	0.975212	0.222303	0.334276	51631	46	51585	279	FALSE	FALSE
rs2523507_G	596.1	Bladder neck obstruction	genitourinary	0.97758	0.910103	1.01373	0.120779	0.260328	56594	175	56419	7	FALSE	FALSE
rs6128461_T	291.8	Alteration of consciousness	mental disorders	0.236264	0.910103	1.00379	0.0334921	0.379432	51477	2000	49477	51	FALSE	FALSE
rs11002898_A	751.3	Obstructive genitourinary defect	congenital anomalies	0.72531	0.910116	0.985595	0.128529	0.25116	59273	165	59108	151	FALSE	FALSE
rs4433533_G	38.2	Gram positive septicemia	infectious diseases	0.674121	0.91012	1.00786	0.0693539	0.214221	52021	619	51402	14	FALSE	FALSE
rs497273_C	669	Complications of labor and delivery NEC	pregnancy complications	0.399111	0.910123	1.01381	0.121476	0.346591	35037	154	34883	153	FALSE	FALSE
rs72727388_C	752.1	Neural tube defects	congenital anomalies	0.620056	0.910132	0.987233	0.113835	0.272975	61143	198	60945	749	FALSE	FALSE
rs1250542_A	430.3	Subdural hemorrhage	circulatory system	0.986411	0.910133	0.991005	0.0800562	0.373465	52622	334	52288	160	FALSE	FALSE
rs10734253_G	565.1	Anal and rectal polyp	digestive	0.565697	0.910134	1.0121	0.106583	0.438291	51548	179	51369	107	FALSE	FALSE
rs925095_T	695.41	Cutaneous lupus erythematosus	dermatologic	0.884323	0.910141	0.987421	0.112159	0.382377	51546	171	51375	148	FALSE	FALSE
rs8074454_C	939	Atopic/contact dermatitis due to other or unspecified	dermatologic	0.0854586	0.910145	1.00304	0.0268745	0.331785	52103	3366	48737	16	FALSE	FALSE
rs12453443_G	571.51	Cirrhosis of liver without mention of alcohol	digestive	0.296558	0.910147	0.996327	0.032606	0.404212	48242	2077	46165	574	FALSE	FALSE
rs925095_T	649	Other conditions or status of the mother complicating pregnancy, childbirth, or the puerperium	pregnancy complications	0.438802	0.910153	0.995384	0.0410045	0.381304	34222	1420	32802	105	FALSE	FALSE
rs6889788_A	253.3	Diabetes insipidus	endocrine/metabolic	0.924892	0.910154	0.977881	0.198212	0.185777	53583	87	53496	65	FALSE	FALSE
rs757209_A	700	Corns and callosities	dermatologic	0.243392	0.910154	0.991511	0.075545	0.407483	55795	370	55425	540	FALSE	FALSE
rs10464106_C	313.2	Tics and stuttering	mental disorders	0.256925	0.910155	1.02229	0.19537	0.10725	58112	137	57975	3	FALSE	FALSE
rs777355_A	185	Cancer of prostate	neoplasms	0.403874	0.910156	0.995612	0.0389736	0.481579	22203	1655	20548	123	FALSE	FALSE
rs10860209_A	550.5	Ventral hernia	digestive	0.0355516	0.910157	0.992445	0.0672059	0.151801	54881	900	53981	330	FALSE	FALSE
rs117252445_A	451	Phlebitis and thrombophlebitis	circulatory system	0.735087	0.910158	1.01635	0.143726	0.0556023	45142	449	44693	88	FALSE	FALSE
rs8003022_G	800.4	Fracture of patella	injuries & poisonings	0.963956	0.910161	1.00986	0.0869648	0.392559	51070	277	50793	35	FALSE	FALSE
rs234866_A	261.2	Vitamin B-complex deficiencies	endocrine/metabolic	0.7609	0.910169	0.995873	0.0366508	0.308563	45114	1855	43259	105	FALSE	FALSE
rs1411435_G	364.9	Cornea replaced by transplant	sense organs	0.0349238	0.910178	0.961132	0.351408	0.0962021	56953	49	56904	57	FALSE	FALSE
rs10993460_C	840.3	Joint/ligament sprain	injuries & poisonings	0.678016	0.910182	0.988488	0.102641	0.0882004	55561	605	54956	42	FALSE	FALSE
rs72648855_T	620	Dysplasia of female genital organs	genitourinary	0.394271	0.910191	1.02792	0.244111	0.105075	34052	89	33963	11	FALSE	FALSE
rs72650615_C	620	Dysplasia of female genital organs	genitourinary	0.394271	0.910191	1.02792	0.244111	0.105075	34052	89	33963	11	FALSE	FALSE
rs6885132_G	594.3	Calculus of ureter	genitourinary	0.313023	0.910192	0.990176	0.0875263	0.100625	57406	741	56665	91	FALSE	FALSE
rs10766394_G	374.1	Ectropion or entropion	sense organs	0.190284	0.910205	0.986072	0.124362	0.376822	54198	139	54059	86	FALSE	FALSE
rs6438788_G	78	Viral warts & HPV	infectious diseases	0.514209	0.910213	1.00435	0.038521	0.462571	50937	1402	49535	59	FALSE	FALSE
rs6031558_C	270.1	Disturbances of amino-acid transport	endocrine/metabolic	0.922403	0.910216	0.983474	0.147777	0.328589	59121	105	59016	23	FALSE	FALSE
rs4513637_G	512.8	Cough	respiratory	0.157582	0.910227	1.00243	0.0215424	0.176946	41069	10235	30834	401	FALSE	FALSE
rs2948567_T	550.6	Incisional hernia	digestive	0.911928	0.910227	0.994479	0.0491053	0.333445	54979	965	54014	298	FALSE	FALSE
rs4660895_T	41.2	Streptococcus infection	infectious diseases	0.242118	0.910229	1.00486	0.0430386	0.296056	52713	1327	51386	30	FALSE	FALSE
rs13282002_C	256.4	Polycystic ovaries	endocrine/metabolic	0.0377933	0.910231	1.01034	0.0912724	0.15885	30321	486	29835	209	FALSE	FALSE
rs730497_A	287.31	Primary thrombocytopenia	hematopoietic	0.531324	0.910244	1.01159	0.102207	0.179516	47993	325	47668	34	FALSE	FALSE
rs1848067_T	694.1	Vitiligo	dermatologic	0.462834	0.910244	0.97967	0.182201	0.36018	52843	66	52777	55	FALSE	FALSE
rs11650000_A	577.2	Chronic pancreatitis	digestive	0.313749	0.910247	0.991069	0.0795848	0.453421	60940	322	60618	209	FALSE	FALSE
rs7405696_C	315.1	Learning disorder	mental disorders	0.342241	0.910258	1.01921	0.168843	0.408733	57573	73	57500	497	FALSE	FALSE
rs10993460_C	523.1	Gingivitis	digestive	0.732194	0.910259	0.987762	0.10925	0.0879614	58105	527	57578	43	FALSE	FALSE
rs6031558_C	723	Other disorders of cervical region	musculoskeletal	0.969774	0.910262	0.99336	0.0591111	0.327257	49921	658	49263	21	FALSE	FALSE
rs12493_T	857	Mechanical complication of unspecified genitourinary device, implant, and graft	injuries & poisonings	0.927768	0.910265	1.01782	0.156689	0.187113	53882	134	53748	71	FALSE	FALSE
rs8003022_G	809	Fracture of unspecified bones	injuries & poisonings	0.959898	0.910266	0.996861	0.0278925	0.392516	53636	2843	50793	38	FALSE	FALSE
rs3087948_T	627.4	Premenopausal menorrhagia	genitourinary	0.909588	0.910271	1.02459	0.215558	0.188101	23910	71	23839	29	FALSE	FALSE
rs2133705_C	241.2	Nontoxic multinodular goiter	endocrine/metabolic	0.300186	0.910278	0.995476	0.0402343	0.488794	49839	1312	48527	836	FALSE	FALSE
rs2523506_T	817	Concussion	injuries & poisonings	0.789481	0.910292	0.980613	0.173762	0.160733	60952	127	60825	26	FALSE	FALSE
rs4660895_T	752.1	Neural tube defects	congenital anomalies	0.192527	0.910292	0.987613	0.110627	0.295378	61819	199	61620	35	FALSE	FALSE
rs12746673_C	610	Benign mammary dysplasias	genitourinary	0.230392	0.910295	0.99457	0.0483311	0.209988	29135	1364	27771	466	FALSE	FALSE
rs867635_T	480.13	MRSA pneumonia	respiratory	0.72025	0.910299	1.02169	0.190467	0.0787166	47436	190	47246	17	FALSE	FALSE
rs2268570_G	694.2	Other dyschromia	dermatologic	0.955342	0.910307	1.00406	0.0359727	0.418869	54227	1644	52583	266	FALSE	FALSE
rs11890449_T	800	Fracture of lower limb	injuries & poisonings	0.939248	0.910308	0.992507	0.066763	0.0512835	53214	2424	50790	41	FALSE	FALSE
rs2523507_G	480.1	Bacterial pneumonia	respiratory	0.865627	0.910312	0.995576	0.0393618	0.261672	48983	1727	47256	7	FALSE	FALSE
rs6817471_C	530.9	Heartburn	digestive	0.210353	0.910312	1.0081	0.0716206	0.336317	37649	441	37208	23	FALSE	FALSE
rs11650000_A	386.21	Central origin vertigo	sense organs	0.316717	0.910329	0.985208	0.132318	0.452848	52649	116	52533	163	FALSE	FALSE
rs116761056_T	198.4	Secondary malignant neoplasm of liver	neoplasms	0.238504	0.910331	1.01414	0.124692	0.0189393	46781	1841	44940	134	FALSE	FALSE
rs10766395_C	362.22	Macular degeneration, wet	sense organs	0.360716	0.910332	1.01523	0.134235	0.381315	56140	120	56020	498	FALSE	FALSE
rs2948567_T	795	Other and nonspecific abnormal cytological, histological and immunological findings	symptoms	0.912174	0.910335	1.01352	0.119243	0.333506	61669	159	61510	323	FALSE	FALSE
rs8070737_T	701.1	Keratoderma, acquired	dermatologic	0.518916	0.910336	1.01808	0.159085	0.18152	56049	132	55917	22	FALSE	FALSE
rs3802113_G	635.3	Placenta previa and abruptio placenta	pregnancy complications	0.505746	0.910341	1.0196	0.172351	0.163961	32770	122	32648	17	FALSE	FALSE
rs1971152_C	38.1	Gram negative septicemia	infectious diseases	0.713933	0.910343	0.994269	0.0510421	0.410959	51864	811	51053	384	FALSE	FALSE
rs12531914_A	300.12	Agorophobia, social phobia, and panic disorder	mental disorders	0.789032	0.910349	1.00665	0.0588258	0.269125	36888	743	36145	79	FALSE	FALSE
rs2380950_G	728.1	Muscular calcification and ossification	musculoskeletal	0.487939	0.910353	0.96126	0.350918	0.0957494	46935	50	46885	23	FALSE	FALSE
rs12531914_A	272.1	Hyperlipidemia	endocrine/metabolic	0.869178	0.910356	1.00184	0.0163092	0.269	58459	19079	39380	123	FALSE	FALSE
rs28582094_G	212	Benign neoplasm of respiratory and intrathoracic organs	neoplasms	0.570741	0.910358	0.987532	0.111437	0.26703	63051	209	62842	46	FALSE	FALSE
rs1510148_T	285.22	Anemia in neoplastic disease	hematopoietic	0.885484	0.91036	0.99594	0.0361327	0.260424	41945	2129	39816	191	FALSE	FALSE
rs2133705_C	565.1	Anal and rectal polyp	digestive	0.248727	0.910365	1.01197	0.105716	0.487335	50810	181	50629	884	FALSE	FALSE
rs10993460_C	509	Respiratory failure, insufficiency, arrest	respiratory	0.233376	0.910365	1.0036	0.031952	0.0884856	50528	7414	43114	36	FALSE	FALSE
rs144155527_T	512.1	Wheezing	respiratory	0.228422	0.910367	1.01846	0.162505	0.0177243	32131	1102	31029	75	FALSE	FALSE
rs10766394_G	530.14	Reflux esophagitis	digestive	0.37152	0.910377	1.00621	0.0549623	0.376046	37889	718	37171	65	FALSE	FALSE
rs12631733_T	145	Cancer of mouth	neoplasms	0.709386	0.910383	1.00802	0.0709866	0.159991	61869	761	61108	169	FALSE	FALSE
rs56149656_G	701.3	Circumscribed scleroderma	dermatologic	0.334754	0.910386	1.01967	0.173044	0.106643	56033	173	55860	80	FALSE	FALSE
rs1510148_T	739	Contracture of joint	musculoskeletal	0.829096	0.910386	0.991177	0.078735	0.261872	54540	425	54115	251	FALSE	FALSE
rs4660895_T	426.23	Second degree AV block	circulatory system	0.641875	0.910403	0.98925	0.0960452	0.296176	37736	270	37466	23	FALSE	FALSE
rs2285676_G	281	Other deficiency anemia	hematopoietic	0.412228	0.910405	1.00484	0.0429299	0.377331	41192	1221	39971	20	FALSE	FALSE
rs11989843_G	433.5	Cerebral aneurysm	circulatory system	0.778929	0.910407	0.989988	0.0894257	0.196181	52454	402	52052	415	FALSE	FALSE
rs757209_A	275.5	Disorders of calcium/phosphorus metabolism	endocrine/metabolic	0.181522	0.910407	0.996054	0.0351396	0.406409	56747	1743	55004	538	FALSE	FALSE
rs10860209_A	754	Congenital musculoskeletal deformities of spine	congenital anomalies	0.185456	0.910407	1.01667	0.146957	0.152005	60784	180	60604	359	FALSE	FALSE
rs1125253_T	724.8	Other symptoms referable to back	musculoskeletal	0.323525	0.910414	1.01165	0.102981	0.27462	49188	238	48950	342	FALSE	FALSE
rs1125251_T	724.8	Other symptoms referable to back	musculoskeletal	0.323525	0.910414	1.01165	0.102981	0.27462	49188	238	48950	342	FALSE	FALSE
rs2941257_T	202.2	Non-Hodgkins lymphoma	neoplasms	0.897866	0.910418	1.00798	0.0706197	0.260923	60334	520	59814	259	FALSE	FALSE
rs11075255_A	559	Ileostomy status	digestive	0.797392	0.910418	1.00612	0.0542047	0.403358	41271	717	40554	215	FALSE	FALSE
rs6136447_G	580.2	Nephrotic syndrome without mention of glomerulonephritis	genitourinary	0.0739046	0.91042	0.985376	0.130937	0.13952	46101	248	45853	135	FALSE	FALSE
rs11708067_G	384.4	Perforation of tympanic membrane	sense organs	0.211589	0.910435	0.989842	0.0907645	0.235658	54717	341	54376	3	FALSE	FALSE
rs72979712_T	750.5	Congenital hypertrophic pyloric stenosis	congenital anomalies	0.629727	0.910435	1.06884	0.591836	0.0521739	59225	26	59199	59	FALSE	FALSE
rs1250095_T	323	Encephalitis	neurological	0.966938	0.91044	0.988286	0.104752	0.379215	61891	193	61698	344	FALSE	FALSE
rs142848532_T	938	Dermatitis due to solar radiation	dermatologic	0.210468	0.910445	0.989697	0.0920716	0.0473375	49390	1389	48001	805	FALSE	FALSE
rs5210_A	374.1	Ectropion or entropion	sense organs	0.149688	0.910446	0.986102	0.124426	0.376882	54257	139	54118	22	FALSE	FALSE
rs6817471_C	411.9	Other acute and subacute forms of ischemic heart disease	circulatory system	0.104134	0.910449	1.01458	0.128701	0.335841	46452	138	46314	30	FALSE	FALSE
rs11890449_T	430	Intracranial hemorrhage	circulatory system	0.980176	0.910453	0.989285	0.0957849	0.0516159	53530	1132	52398	48	FALSE	FALSE
rs2239525_G	325	Phlebitis and thrombophlebitis of intracranial venous sinuses	neurological	0.976691	0.910456	0.977603	0.201413	0.260553	62089	64	62025	0	FALSE	FALSE
rs2239526_G	325	Phlebitis and thrombophlebitis of intracranial venous sinuses	neurological	0.976691	0.910456	0.977603	0.201413	0.260553	62089	64	62025	0	FALSE	FALSE
rs10771372_T	527	Diseases of the salivary glands	digestive	0.512487	0.910462	0.992532	0.0666621	0.191924	58854	736	58118	481	FALSE	FALSE
rs757209_A	709	Diffuse diseases of connective tissue	dermatologic	0.308134	0.910471	0.995315	0.0417607	0.406828	52650	1232	51418	500	FALSE	FALSE
rs4887810_A	495.1	Chronic obstructive asthma	respiratory	0.15338	0.910474	0.99076	0.0825595	0.325874	48126	342	47784	251	FALSE	FALSE
rs6790843_A	574	Cholelithiasis and cholecystitis	digestive	0.27371	0.910477	0.996569	0.0305698	0.37335	59230	2417	56813	61	FALSE	FALSE
rs3802113_G	735.22	Claw toe (acquired)	musculoskeletal	0.538803	0.910479	1.0426	0.371039	0.165154	54322	26	54296	58	FALSE	FALSE
rs55754152_A	634	Miscarriage; stillbirth	pregnancy complications	0.76281	0.910488	1.0169	0.149096	0.0505662	33115	469	32646	20	FALSE	FALSE
rs11626787_G	10	Tuberculosis	infectious diseases	0.67493	0.91049	1.01736	0.153118	0.346828	51380	95	51285	135	FALSE	FALSE
rs11564710_A	947	Urticaria	dermatologic	0.502446	0.910494	0.993484	0.0581551	0.416462	49271	620	48651	108	FALSE	FALSE
rs12593201_A	362.7	Hereditary retinal dystrophies	sense organs	0.208468	0.910495	0.981258	0.168305	0.267335	56575	91	56484	12	FALSE	FALSE
rs867635_T	332	Parkinson's disease	neurological	0.890124	0.910496	0.987705	0.110052	0.0787097	47726	598	47128	17	FALSE	FALSE
rs2971670_T	361	Retinal detachments and defects	sense organs	0.574937	0.910497	0.98924	0.0962424	0.178878	57285	373	56912	47	FALSE	FALSE
rs72648855_T	527	Diseases of the salivary glands	digestive	0.0704424	0.910498	1.00953	0.084421	0.107014	59296	741	58555	24	FALSE	FALSE
rs72650615_C	527	Diseases of the salivary glands	digestive	0.0704424	0.910498	1.00953	0.084421	0.107014	59296	741	58555	24	FALSE	FALSE
rs4984980_A	601.11	Acute prostatitis	genitourinary	0.165893	0.910499	0.980725	0.173147	0.190195	20550	113	20437	241	FALSE	FALSE
rs5210_A	281	Other deficiency anemia	hematopoietic	0.417437	0.910501	1.00484	0.0429538	0.377246	41192	1220	39972	21	FALSE	FALSE
rs6899342_G	577.3	Cyst and pseudocyst of pancreas	digestive	0.940937	0.910509	0.990964	0.0807572	0.248271	61149	421	60728	97	FALSE	FALSE
rs4433533_G	289.8	Polycythemia, secondary	hematopoietic	0.720132	0.910517	0.989632	0.0927379	0.2147	45538	347	45191	14	FALSE	FALSE
rs7693_T	170	Cancer of bone and connective tissue	neoplasms	0.380282	0.910525	0.994413	0.0498592	0.363761	62603	889	61714	62	FALSE	FALSE
rs6749367_T	312	Conduct disorders	mental disorders	0.398124	0.910525	1.00814	0.0721325	0.253201	58106	522	57584	416	FALSE	FALSE
rs6749367_T	418	Nonspecific chest pain	circulatory system	0.47615	0.910546	0.998144	0.0165327	0.253048	54703	14442	40261	402	FALSE	FALSE
rs1510148_T	81	Infection/inflammation of internal prosthetic device; implant; and graft	infectious diseases	0.905003	0.910549	1.00483	0.0428851	0.261606	60054	1433	58621	264	FALSE	FALSE
rs724016_G	366.1	Nonsenile Cataract	sense organs	0.528064	0.91055	0.972314	0.249912	0.436004	55730	33	55697	13	FALSE	FALSE
rs2239525_G	578.8	Hemorrhage of rectum and anus	digestive	0.971437	0.91055	1.00517	0.0458648	0.261428	50119	1260	48859	0	FALSE	FALSE
rs2239526_G	578.8	Hemorrhage of rectum and anus	digestive	0.971437	0.91055	1.00517	0.0458648	0.261428	50119	1260	48859	0	FALSE	FALSE
rs12631733_T	722.9	Other and unspecified disc disorder	musculoskeletal	0.826473	0.910551	1.01619	0.142984	0.160705	49339	180	49159	131	FALSE	FALSE
rs2523504_T	656.3	Endocrine and metabolic disturbances of fetus and newborn	pregnancy complications	0.975164	0.910556	0.986912	0.117273	0.260711	61944	224	61720	1	FALSE	FALSE
rs1848068_T	530.9	Heartburn	digestive	0.208391	0.910557	1.00808	0.0716212	0.336312	37651	441	37210	21	FALSE	FALSE
rs11626787_G	433.11	Occlusion of cerebral arteries, with cerebral infarction	circulatory system	0.833204	0.910559	0.990813	0.0821646	0.34789	52633	331	52302	146	FALSE	FALSE
rs10842991_T	613.8	Other specified disorders of breast	genitourinary	0.579407	0.910562	1.00897	0.0795017	0.191388	59450	524	58926	530	FALSE	FALSE
rs117252445_A	81	Infection/inflammation of internal prosthetic device; implant; and graft	infectious diseases	0.32196	0.910568	0.990807	0.0822198	0.0558259	60205	1431	58774	107	FALSE	FALSE
rs4400674_A	613.7	Other signs and symptoms in breast	genitourinary	0.788107	0.910576	0.991232	0.0784143	0.385591	59777	348	59429	1	FALSE	FALSE
rs2074090_G	962.2	Insulins and antidiabetic agents causing adverse effects in therapeutic use	injuries & poisonings	0.112811	0.910576	1.026	0.228548	0.352621	46187	42	46145	273	FALSE	FALSE
rs6899343_T	327.72	Sleep related leg cramps	neurological	0.765725	0.91059	1.03231	0.283173	0.246695	46065	34	46031	372	FALSE	FALSE
rs6899342_G	327.41	Organic or persistent insomnia	neurological	0.829497	0.910595	0.991668	0.0745126	0.247682	46804	493	46311	78	FALSE	FALSE
rs2285676_G	620	Dysplasia of female genital organs	genitourinary	0.457315	0.9106	1.01744	0.154028	0.379945	34051	89	33962	12	FALSE	FALSE
rs112412537_A	560.4	Other intestinal obstruction	digestive	0.601997	0.910601	0.988813	0.100193	0.0390572	41644	1384	40260	544	FALSE	FALSE
rs6817471_C	380.1	Otitis externa	sense organs	0.076058	0.910606	1.00688	0.0610798	0.335026	59070	608	58462	40	FALSE	FALSE
rs10181515_T	245	Thyroiditis	endocrine/metabolic	0.525196	0.910608	1.00594	0.0527727	0.225049	50349	1053	49296	15	FALSE	FALSE
rs12593201_A	977	Personal history of allergy to medicinal agents	injuries & poisonings	0.346929	0.910608	1.00359	0.0319008	0.267564	49078	2688	46390	11	FALSE	FALSE
rs28582094_G	300.9	Posttraumatic stress disorder	mental disorders	0.80092	0.910616	0.994627	0.0479871	0.265067	37366	1180	36186	33	FALSE	FALSE
rs10814915_T	257	Testicular dysfunction	endocrine/metabolic	0.0782363	0.910631	0.99458	0.0484223	0.426752	24417	923	23494	43	FALSE	FALSE
rs112412537_A	803.1	Fracture of humerus	injuries & poisonings	0.751016	0.910635	1.01625	0.143586	0.0389719	50870	643	50227	638	FALSE	FALSE
rs6867984_A	252	Disorders of parathyroid gland	endocrine/metabolic	0.673121	0.910636	1.00888	0.0787794	0.107065	54425	875	53550	13	FALSE	FALSE
rs1905505_A	580.14	Chronic glomerulonephritis, NOS	genitourinary	0.880345	0.910636	0.982133	0.160628	0.288466	45839	96	45743	241	FALSE	FALSE
rs12493_T	960.2	Allergy/adverse effect of penicillin	injuries & poisonings	0.815091	0.910649	1.0054	0.0480222	0.186129	47827	1488	46339	64	FALSE	FALSE
rs142848532_T	374.3	Ptosis of eyelid	sense organs	0.353931	0.91065	0.982533	0.157032	0.0472869	53757	468	53289	888	FALSE	FALSE
rs1519480_C	513.8	Disorders of diaphragm	respiratory	0.106076	0.910651	1.01077	0.0954242	0.326405	58409	252	58157	5	FALSE	FALSE
rs4513637_G	361	Retinal detachments and defects	sense organs	0.147244	0.910653	0.989087	0.0977868	0.176375	56788	371	56417	562	FALSE	FALSE
rs2074090_G	370.1	Corneal ulcer	sense organs	0.384448	0.910656	0.986603	0.120201	0.351955	54004	153	53851	306	FALSE	FALSE
rs76177300_A	519.9	Symptoms involving respiratory system and other chest symptoms	respiratory	0.950149	0.910657	0.991079	0.0798629	0.0458463	57311	1852	55459	820	FALSE	FALSE
rs2908289_A	149.3	Cancer of hypopharynx	neoplasms	0.609901	0.910666	0.97638	0.213047	0.178902	61324	77	61247	19	FALSE	FALSE
rs11626787_G	687.4	Disturbance of skin sensation	dermatologic	0.719775	0.910671	1.00305	0.0271168	0.346805	50775	3239	47536	137	FALSE	FALSE
rs1848067_T	550.6	Incisional hernia	digestive	0.301638	0.910675	0.994614	0.0481395	0.361165	55213	970	54243	52	FALSE	FALSE
rs1848068_T	480.13	MRSA pneumonia	respiratory	0.063528	0.91068	1.0123	0.108968	0.33501	47421	190	47231	33	FALSE	FALSE
rs12631733_T	345	Epilepsy, recurrent seizures, convulsions	neurological	0.54407	0.910687	0.996331	0.0327654	0.160199	50865	3843	47022	139	FALSE	FALSE
rs3775094_A	290.12	Dementia with cerebral degenerations	mental disorders	0.984731	0.910699	0.985239	0.132596	0.462084	49386	114	49272	268	FALSE	FALSE
rs12631733_T	312	Conduct disorders	mental disorders	0.821795	0.910702	0.990363	0.086347	0.159804	58359	527	57832	154	FALSE	FALSE
rs6485473_G	729	Other disorders of soft tissues	musculoskeletal	0.400795	0.910706	0.994951	0.0451352	0.31526	48035	1182	46853	56	FALSE	FALSE
rs11776904_C	281	Other deficiency anemia	hematopoietic	0.42447	0.91071	0.993601	0.0572403	0.158034	40561	1204	39357	702	FALSE	FALSE
rs2285676_G	798.1	Chronic fatigue syndrome	symptoms	0.221982	0.910713	0.994188	0.0519796	0.379752	37169	815	36354	14	FALSE	FALSE
rs4701619_C	614.3	Pelvic inflammatory disease (PID)	genitourinary	0.737178	0.910713	0.984312	0.141006	0.187388	31216	170	31046	45	FALSE	FALSE
rs777355_A	577.1	Acute pancreatitis	digestive	0.0164574	0.91072	0.993295	0.0599987	0.481139	61080	564	60516	318	FALSE	FALSE
rs2403205_T	260.7	Polyphagia	endocrine/metabolic	0.549269	0.910743	0.964318	0.324116	0.371449	43259	21	43238	117	FALSE	FALSE
rs35498576_C	315	Develomental delays and disorders	mental disorders	0.249178	0.910749	1.0046	0.0409712	0.280669	59481	1620	57861	122	FALSE	FALSE
rs6136447_G	503	Pulmonary congestion and hypostasis	respiratory	0.375695	0.910753	0.994624	0.0480889	0.139396	44951	1931	43020	138	FALSE	FALSE
rs10766395_C	275.6	Hypercalcemia	endocrine/metabolic	0.197183	0.910757	1.00535	0.0476101	0.380864	55999	958	55041	497	FALSE	FALSE
rs4775238_A	562	Diverticulosis and diverticulitis	digestive	0.404268	0.910757	1.00282	0.0251641	0.414443	44415	3823	40592	184	FALSE	FALSE
rs10842991_T	697	Sarcoidosis	dermatologic	0.633413	0.910767	0.987729	0.110175	0.191247	52657	271	52386	467	FALSE	FALSE
rs6136447_G	90	Sexually transmitted infections (not HIV or hepatitis)	infectious diseases	0.48221	0.91077	1.01515	0.134205	0.139154	62923	233	62690	191	FALSE	FALSE
rs12453443_G	323.2	Acute (transverse) myelitis	neurological	0.319416	0.910772	1.02621	0.230885	0.404346	61362	39	61323	732	FALSE	FALSE
rs6889788_A	512.1	Wheezing	respiratory	0.94251	0.910772	0.993712	0.0562919	0.186663	32165	1102	31063	37	FALSE	FALSE
rs234866_A	514.2	Solitary pulmonary nodule	respiratory	0.241136	0.910773	1.00429	0.0382402	0.306566	54246	1675	52571	129	FALSE	FALSE
rs8074454_C	401.22	Hypertensive chronic kidney disease	circulatory system	0.696905	0.910778	1.00339	0.0301954	0.329042	35187	3431	31756	14	FALSE	FALSE
rs8074454_C	182	Malignant neoplasm of uterus	neoplasms	0.249719	0.91078	1.00785	0.0697385	0.33119	29083	475	28608	10	FALSE	FALSE
rs1971152_C	507	Pleurisy; pleural effusion	respiratory	0.910821	0.910786	0.997831	0.0193748	0.411405	49602	6767	42835	368	FALSE	FALSE
rs2941257_T	459	Other disorders of circulatory system	circulatory system	0.485588	0.910789	1.00462	0.0411104	0.260977	51834	1590	50244	226	FALSE	FALSE
rs1364809_C	523.32	Chronic periodontitis	digestive	0.297633	0.910794	0.922484	0.720173	0.0250729	57652	42	57610	10	FALSE	FALSE
rs6790843_A	448	Disease of capillaries	circulatory system	0.111819	0.910795	0.969164	0.279561	0.373308	51045	28	51017	56	FALSE	FALSE
rs4237150_C	187	Cancer of other male genital organs	neoplasms	0.465487	0.910797	1.01272	0.112842	0.412443	25589	163	25426	54	FALSE	FALSE
rs2268569_T	729.3	Panniculitis	musculoskeletal	0.33087	0.910798	0.961695	0.348634	0.0816526	46955	56	46899	8	FALSE	FALSE
rs1510148_T	856	Vascular complications of surgery and medical procedures	injuries & poisonings	0.876395	0.910799	1.01859	0.164436	0.260912	53679	95	53584	245	FALSE	FALSE
rs2285676_G	362.1	Retinopathy of prematurity	sense organs	0.372524	0.910804	1.01658	0.146761	0.37747	56574	103	56471	24	FALSE	FALSE
rs1510148_T	275.6	Hypercalcemia	endocrine/metabolic	0.828165	0.910805	1.00586	0.0521953	0.261139	56244	966	55278	241	FALSE	FALSE
rs12453443_G	200.1	Polycythemia vera	neoplasms	0.293615	0.91081	1.01129	0.100237	0.40307	51429	208	51221	608	FALSE	FALSE
rs6438788_G	459.7	Blood vessel replaced	circulatory system	0.185635	0.910813	1.01272	0.11285	0.461774	50555	159	50396	58	FALSE	FALSE
rs730497_A	671	Venous/cerebrovascular complications embolism in pregnancy and the puerperium	pregnancy complications	0.79287	0.910815	1.02142	0.18918	0.178203	35092	95	34997	25	FALSE	FALSE
rs12531914_A	697	Sarcoidosis	dermatologic	0.692729	0.910825	1.01087	0.0965071	0.2691	52997	272	52725	109	FALSE	FALSE
rs12302189_A	245	Thyroiditis	endocrine/metabolic	0.918909	0.910826	0.989238	0.0966141	0.0549323	50271	1051	49220	97	FALSE	FALSE
rs6899343_T	562	Diverticulosis and diverticulitis	digestive	0.814605	0.910834	0.996769	0.0289005	0.247056	44249	3816	40433	358	FALSE	FALSE
rs11989843_G	540.11	Acute appendicitis	digestive	0.73245	0.910835	1.01227	0.108868	0.195389	62432	267	62165	499	FALSE	FALSE
rs1250095_T	286.9	Abnormal coagulation profile	hematopoietic	0.87261	0.910844	0.993979	0.0539325	0.379453	48201	744	47457	265	FALSE	FALSE
rs10860209_A	569.1	Toxic gastroenteritis and colitis	digestive	0.0988553	0.910845	1.02647	0.233303	0.151971	51250	72	51178	302	FALSE	FALSE
rs78028320_A	854	Complications of cardiac/vascular device, implant, and graft	injuries & poisonings	0.350712	0.910862	1.0061	0.0543639	0.188384	54673	1128	53545	299	FALSE	FALSE
rs1971152_C	626.11	Absent or infrequent menstruation	genitourinary	0.0780486	0.910865	0.992655	0.0658554	0.407928	24204	501	23703	173	FALSE	FALSE
rs10116772_A	172.3	Carcinoma in situ of skin	neoplasms	0.549155	0.910869	1.00724	0.0644286	0.40973	53163	511	52652	46	FALSE	FALSE
rs4513637_G	426.3	Bundle branch block	circulatory system	0.0154947	0.910873	0.993639	0.0570084	0.175808	38289	1154	37135	383	FALSE	FALSE
rs34506303_G	695.8	Other specified erythematous conditions	dermatologic	0.706451	0.910878	0.987998	0.107879	0.157708	52312	332	51980	914	FALSE	FALSE
rs1125253_T	442.3	Aneurysm of artery of lower extremity	circulatory system	0.39935	0.910886	0.983206	0.151323	0.275549	50844	111	50733	350	FALSE	FALSE
rs1125251_T	442.3	Aneurysm of artery of lower extremity	circulatory system	0.39935	0.910886	0.983206	0.151323	0.275549	50844	111	50733	350	FALSE	FALSE
rs6889788_A	857	Mechanical complication of unspecified genitourinary device, implant, and graft	injuries & poisonings	0.929461	0.910891	1.01769	0.156694	0.187123	53887	134	53753	66	FALSE	FALSE
rs112412537_A	327.31	Central/nonobstroctive sleep apnea	neurological	0.774285	0.910895	1.0322	0.283225	0.0393483	45974	160	45814	602	FALSE	FALSE
rs34351_C	70	Viral hepatitis	infectious diseases	0.597322	0.910898	0.995632	0.0391143	0.329678	51071	1544	49527	70	FALSE	FALSE
rs10842991_T	946	Anaphylactic shock NOS	injuries & poisonings	0.0846827	0.9109	1.01457	0.129286	0.191419	48535	193	48342	429	FALSE	FALSE
rs9901746_A	288	Diseases of white blood cells	hematopoietic	0.222531	0.910902	0.997562	0.0218179	0.40574	50085	4937	45148	538	FALSE	FALSE
rs5210_A	620	Dysplasia of female genital organs	genitourinary	0.460909	0.910914	1.01738	0.154028	0.379941	34050	89	33961	13	FALSE	FALSE
rs11650000_A	202.2	Non-Hodgkins lymphoma	neoplasms	0.175402	0.910919	0.993002	0.0627659	0.453423	60384	519	59865	205	FALSE	FALSE
rs2239525_G	454.11	Varicose veins of lower extremity, symptomtic	circulatory system	0.931556	0.910922	1.00865	0.0769712	0.260825	45220	443	44777	0	FALSE	FALSE
rs2239526_G	454.11	Varicose veins of lower extremity, symptomtic	circulatory system	0.931556	0.910922	1.00865	0.0769712	0.260825	45220	443	44777	0	FALSE	FALSE
rs1971152_C	782.6	Pallor and flushing	symptoms	0.815553	0.910923	0.990757	0.083006	0.411393	51147	305	50842	384	FALSE	FALSE
rs2971670_T	287.31	Primary thrombocytopenia	hematopoietic	0.441468	0.910929	1.0115	0.102231	0.1795	47986	325	47661	43	FALSE	FALSE
rs724016_G	38.3	Bacteremia	infectious diseases	0.478444	0.91094	0.996566	0.0307569	0.435717	53661	2261	51400	15	FALSE	FALSE
rs1125253_T	457.3	Encounter for long-term (current) use of aspirin	circulatory system	0.039536	0.91094	0.996551	0.0308894	0.27424	47484	3018	44466	340	FALSE	FALSE
rs1125251_T	457.3	Encounter for long-term (current) use of aspirin	circulatory system	0.039536	0.91094	0.996551	0.0308894	0.27424	47484	3018	44466	340	FALSE	FALSE
rs2948567_T	601.11	Acute prostatitis	genitourinary	0.608172	0.910941	1.01559	0.138299	0.335825	20673	118	20555	112	FALSE	FALSE
rs2285676_G	751.22	Other specified congenital anomalies of kidney	congenital anomalies	0.322782	0.910947	1.01067	0.0949324	0.376934	59468	238	59230	25	FALSE	FALSE
rs34506303_G	565.1	Anal and rectal polyp	digestive	0.446849	0.910958	0.983814	0.14592	0.158462	50823	180	50643	882	FALSE	FALSE
rs4433533_G	270	Disorders of protein plasma/amino-acid transport and metabolism	endocrine/metabolic	0.043011	0.910959	0.993767	0.05591	0.214315	59998	972	59026	15	FALSE	FALSE
rs724016_G	446.6	Polyarteritis nodosa	circulatory system	0.797459	0.910961	0.97961	0.184221	0.43478	51119	60	51059	14	FALSE	FALSE
rs55754152_A	375.2	Epiphora	sense organs	0.950687	0.910961	1.0337	0.296402	0.051618	54264	111	54153	30	FALSE	FALSE
rs757209_A	524	Dentofacial anomalies, including malocclusion	digestive	0.78165	0.910969	1.00874	0.0778552	0.407735	57443	346	57097	548	FALSE	FALSE
rs16969990_T	531.1	Hemorrhage from gastrointestinal ulcer	digestive	0.859289	0.91097	1.02159	0.191036	0.0696708	59817	212	59605	38	FALSE	FALSE
rs10937714_C	622.2	Mucous polyp of cervix	genitourinary	0.441296	0.910979	1.02381	0.210475	0.212366	33680	68	33612	373	FALSE	FALSE
rs2924447_A	270.34	Alpha-1-antitrypsin deficiency	endocrine/metabolic	0.506378	0.910979	1.02247	0.198728	0.141494	58596	102	58494	573	FALSE	FALSE
rs7693_T	535.1	Acute gastritis	digestive	0.49806	0.910984	0.982829	0.154929	0.364906	53659	91	53568	54	FALSE	FALSE
rs1411435_G	625.1	Dyspareunia	genitourinary	0.544944	0.910989	1.01779	0.157766	0.0939915	30923	237	30686	32	FALSE	FALSE
rs1905505_A	287.3	Thrombocytopenia	hematopoietic	0.770391	0.910999	0.99703	0.0266102	0.288986	51236	3798	47438	281	FALSE	FALSE
rs16860758_G	569	Other disorders of intestine	digestive	0.600123	0.911	0.996252	0.0335948	0.184184	54109	3162	50947	586	FALSE	FALSE
rs7693_T	110	Dermatophytosis / Dermatomycosis	infectious diseases	0.175572	0.911003	1.00357	0.0318995	0.363539	55789	2267	53522	53	FALSE	FALSE
rs55754152_A	681.3	Cellulitis and abscess of arm/hand	dermatologic	0.84133	0.911022	1.01408	0.125088	0.0510401	52351	660	51691	30	FALSE	FALSE
rs7693_T	379.1	Scleritis and episcleritis	sense organs	0.399544	0.911023	0.986623	0.120511	0.364095	54277	151	54126	57	FALSE	FALSE
rs1125253_T	446.3	Hypersensitivity angiitis	circulatory system	0.366096	0.911038	0.974659	0.229733	0.275546	50781	48	50733	350	FALSE	FALSE
rs1125251_T	446.3	Hypersensitivity angiitis	circulatory system	0.366096	0.911038	0.974659	0.229733	0.275546	50781	48	50733	350	FALSE	FALSE
rs6899343_T	619	Noninflammatory female genital disorders	genitourinary	0.537919	0.91104	1.00455	0.0406143	0.247809	32515	1731	30784	261	FALSE	FALSE
rs1519480_C	531.2	Gastric ulcer	digestive	0.209215	0.911044	0.99137	0.0775804	0.327061	60024	384	59640	3	FALSE	FALSE
rs2971670_T	255.21	Glucocorticoid deficiency	endocrine/metabolic	0.472871	0.911044	0.992686	0.065703	0.178681	54323	804	53519	47	FALSE	FALSE
rs12593201_A	654.2	Rhesus isoimmunization in pregnancy	pregnancy complications	0.950543	0.911051	0.979414	0.186197	0.267983	33991	76	33915	4	FALSE	FALSE
rs144155527_T	755.4	Congenital anomalies of upper limb, including shoulder girdle	congenital anomalies	0.119855	0.911051	1.08364	0.719054	0.0178328	60843	53	60790	165	FALSE	FALSE
rs724016_G	259.8	Polyglandular activity in multiple endocrine adenomatosis	endocrine/metabolic	0.296908	0.911061	0.974741	0.229038	0.435556	53589	39	53550	13	FALSE	FALSE
rs13282002_C	204.12	Lymphoid leukemia, chronic	neoplasms	0.507952	0.911061	0.985169	0.133773	0.158766	59887	211	59676	403	FALSE	FALSE
rs2239525_G	596.1	Bladder neck obstruction	genitourinary	0.976764	0.911068	1.01358	0.120782	0.260366	56601	175	56426	0	FALSE	FALSE
rs2239526_G	596.1	Bladder neck obstruction	genitourinary	0.976764	0.911068	1.01358	0.120782	0.260366	56601	175	56426	0	FALSE	FALSE
rs1799884_T	454.11	Varicose veins of lower extremity, symptomtic	circulatory system	0.0320101	0.911069	0.99011	0.0889861	0.178837	45220	443	44777	0	FALSE	FALSE
rs2908289_A	592.1	Cystitis	genitourinary	0.814408	0.911076	0.994081	0.0531536	0.17964	47122	1253	45869	17	FALSE	FALSE
rs12631733_T	371.1	Uveitis, noninfectious or NOS	sense organs	0.698099	0.911077	0.987845	0.109505	0.160579	54316	311	54005	145	FALSE	FALSE
rs580240_T	473.3	Paralysis/spasm of vocal cords or larynx	respiratory	0.460121	0.911081	1.00773	0.0689847	0.485181	42615	428	42187	5	FALSE	FALSE
rs144155527_T	686.2	Impetigo	dermatologic	0.0292676	0.911093	0.945149	0.505222	0.0180526	51710	121	51589	137	FALSE	FALSE
rs12593201_A	577.2	Chronic pancreatitis	digestive	0.534498	0.911099	0.99005	0.0895629	0.267626	61130	323	60807	13	FALSE	FALSE
rs12746673_C	289.5	Diseases of spleen	hematopoietic	0.31722	0.911103	0.988267	0.105707	0.210155	45181	273	44908	753	FALSE	FALSE
rs8003022_G	782	Symptoms involving skin and other integumentary tissue	symptoms	0.879913	0.911105	0.989788	0.091934	0.392818	51417	250	51167	41	FALSE	FALSE
rs144155527_T	204.2	Myeloid leukemia	neoplasms	0.281321	0.911106	0.978422	0.195388	0.0179007	60668	767	59901	165	FALSE	FALSE
rs757209_A	290.12	Dementia with cerebral degenerations	mental disorders	0.168168	0.911107	0.984803	0.137171	0.406622	49187	114	49073	472	FALSE	FALSE
rs3087948_T	429.9	Cardiac complications, not elsewhere classified	circulatory system	0.956837	0.911121	1.01096	0.0976624	0.188372	49912	348	49564	64	FALSE	FALSE
rs55754152_A	337	Disorders of the autonomic nervous system	neurological	0.968533	0.911122	1.0167	0.148405	0.0510991	47584	463	47121	25	FALSE	FALSE
rs6885132_G	364.51	Fuchs' dystrophy	sense organs	0.339792	0.911126	0.974013	0.235896	0.10103	56973	102	56871	86	FALSE	FALSE
rs1848067_T	374.1	Ectropion or entropion	sense organs	0.567467	0.911129	1.01406	0.125102	0.360523	54224	139	54085	56	FALSE	FALSE
rs12493_T	512.1	Wheezing	respiratory	0.941955	0.911135	0.993737	0.0562914	0.186659	32163	1102	31061	39	FALSE	FALSE
rs11564710_A	536	Disorders of function of stomach	digestive	0.842403	0.911137	0.995956	0.0363074	0.416153	55136	1631	53505	124	FALSE	FALSE
rs2908297_T	724.8	Other symptoms referable to back	musculoskeletal	0.378588	0.911139	1.0142	0.12637	0.156048	49504	238	49266	16	FALSE	FALSE
rs6485473_G	292.11	Aphasia	mental disorders	0.37484	0.911141	0.992124	0.0708531	0.315382	49941	475	49466	62	FALSE	FALSE
rs730497_A	255.21	Glucocorticoid deficiency	endocrine/metabolic	0.539301	0.911142	0.992696	0.0656887	0.178685	54333	804	53529	34	FALSE	FALSE
rs11042985_G	440.2	Atherosclerosis of the extremities	circulatory system	0.756716	0.911144	1.00536	0.0478935	0.413541	51828	943	50885	201	FALSE	FALSE
rs4400674_A	365.11	Primary open angle glaucoma	sense organs	0.561044	0.911146	0.991618	0.0754256	0.385622	57336	381	56955	1	FALSE	FALSE
rs10116772_A	614.5	Inflammatory disease of cervix, vagina, and vulva	genitourinary	0.511844	0.911157	1.00517	0.0461992	0.408446	32063	1002	31061	32	FALSE	FALSE
rs1250590_A	634.1	Missed abortion/Hydatidiform mole	pregnancy complications	0.764517	0.91116	1.01156	0.10298	0.475415	32337	198	32139	551	FALSE	FALSE
rs2285676_G	496.1	Emphysema	respiratory	0.024104	0.911161	1.0045	0.0402284	0.377318	49404	1400	48004	21	FALSE	FALSE
rs11075255_A	751.3	Obstructive genitourinary defect	congenital anomalies	0.899131	0.911176	0.987564	0.112176	0.402398	59133	167	58966	305	FALSE	FALSE
rs6438788_G	737	Curvature of spine	musculoskeletal	0.323293	0.911178	0.995628	0.0392792	0.462569	55636	1352	54284	70	FALSE	FALSE
rs12746673_C	386.3	Labyrinthitis	sense organs	0.00879962	0.911184	0.980115	0.180067	0.208928	51994	94	51900	830	FALSE	FALSE
rs6128461_T	79.2	Infectious mononucleosis	infectious diseases	0.34134	0.911186	1.01342	0.11954	0.380997	49692	149	49543	50	FALSE	FALSE
rs2894536_C	261.4	Vitamin D deficiency	endocrine/metabolic	0.0516378	0.911187	1.00308	0.027539	0.159923	48761	5701	43060	353	FALSE	FALSE
rs78028320_A	428.2	Heart failure NOS	circulatory system	0.151294	0.911188	0.99514	0.0436782	0.187936	51201	1828	49373	282	FALSE	FALSE
rs2403205_T	573	Other disorders of liver	digestive	0.689956	0.911195	0.996029	0.0356755	0.370988	48325	1768	46557	126	FALSE	FALSE
rs11650000_A	242.1	Graves' disease	endocrine/metabolic	0.0661389	0.911196	0.992624	0.0663806	0.453438	49622	466	49156	162	FALSE	FALSE
rs10771372_T	172.1	Melanomas of skin, dx or hx	neoplasms	0.0289945	0.911197	0.994688	0.0477583	0.190891	53769	1486	52283	441	FALSE	FALSE
rs10937714_C	286.7	Other and unspecified coagulation defects	hematopoietic	0.0170323	0.911199	0.995247	0.0427213	0.212225	48908	1704	47204	540	FALSE	FALSE
rs11650000_A	450	Noninfectious disorders of lymphatic channels	circulatory system	0.21224	0.9112	0.994974	0.0451827	0.453323	62504	1012	61492	210	FALSE	FALSE
rs3087948_T	426.9	Cardiac pacemaker/device in situ	circulatory system	0.764235	0.911201	0.995832	0.0374516	0.187854	40276	2838	37438	53	FALSE	FALSE
rs2268570_G	246.7	Abnormal results of function study of thyroid	endocrine/metabolic	0.921213	0.911206	0.991523	0.0763398	0.421184	49419	353	49066	253	FALSE	FALSE
rs6885132_G	480.3	Pneumonia due to fungus (mycoses)	respiratory	0.154717	0.911207	0.980304	0.178379	0.100889	47369	178	47191	72	FALSE	FALSE
rs8070737_T	355.1	Chronic pain syndrome	neurological	0.0594178	0.911215	0.994357	0.0507525	0.181897	55449	1352	54097	23	FALSE	FALSE
rs11776904_C	964	Poisoning by agents primarily affecting blood constituents	injuries & poisonings	0.738496	0.911224	1.02056	0.182577	0.158151	45779	110	45669	783	FALSE	FALSE
rs3213571_C	857	Mechanical complication of unspecified genitourinary device, implant, and graft	injuries & poisonings	0.955713	0.911235	0.974968	0.227397	0.0835918	53845	134	53711	112	FALSE	FALSE
rs10464106_C	274.1	Gout	endocrine/metabolic	0.0437725	0.911235	0.994439	0.0500233	0.107166	61969	2255	59714	3	FALSE	FALSE
rs4775238_A	635	Hemorrhage during pregnancy; childbirth and postpartum	pregnancy complications	0.39057	0.911246	1.00884	0.0789504	0.41381	32875	340	32535	134	FALSE	FALSE
rs2403205_T	614.33	Pelvic inflammatory disease, NOS	genitourinary	0.733001	0.911251	0.977405	0.205037	0.369172	31056	52	31004	87	FALSE	FALSE
rs35498576_C	368	Visual disturbances	sense organs	0.346595	0.911252	1.00381	0.0340828	0.280261	59903	2225	57678	128	FALSE	FALSE
rs2948567_T	755.6	Other congenital anomalies of lower limb, including pelvic girdle	congenital anomalies	0.874859	0.911266	0.988792	0.101137	0.333618	60872	227	60645	317	FALSE	FALSE
rs6128461_T	477	Epistaxis or throat hemorrhage	respiratory	0.883111	0.911269	1.00587	0.0525114	0.380035	42946	791	42155	42	FALSE	FALSE
rs2523506_T	965.3	Salicylates causing adverse effects in therapeutic use	injuries & poisonings	0.844721	0.91127	0.954948	0.413676	0.160704	46399	23	46376	24	FALSE	FALSE
rs1510148_T	276.13	Hyperpotassemia	endocrine/metabolic	0.392283	0.911273	1.00334	0.0299242	0.261002	43559	3235	40324	193	FALSE	FALSE
rs16969990_T	752.1	Neural tube defects	congenital anomalies	0.857358	0.911285	0.977506	0.204198	0.0692584	61812	199	61613	41	FALSE	FALSE
rs2523507_G	325	Phlebitis and thrombophlebitis of intracranial venous sinuses	neurological	0.97704	0.91129	0.97781	0.201411	0.260503	62080	64	62016	9	FALSE	FALSE
rs6899343_T	327	Sleep disorders	neurological	0.799251	0.911291	1.00236	0.0211586	0.246853	53151	7120	46031	429	FALSE	FALSE
rs28578604_T	250	Diabetes mellitus	endocrine/metabolic	0.749578	0.911293	0.997754	0.020179	0.219061	54268	10361	43907	71	FALSE	FALSE
rs7632381_C	153.3	Malignant neoplasm of rectum, rectosigmoid junction, and anus	neoplasms	0.377028	0.911296	0.99511	0.0440003	0.434965	51780	1085	50695	8	FALSE	FALSE
rs6026591_A	871.1	Open wound of hand except finger(s)	injuries & poisonings	0.0345938	0.911296	0.989246	0.097057	0.37945	55761	227	55534	141	FALSE	FALSE
rs2894536_C	613.7	Other signs and symptoms in breast	genitourinary	0.150368	0.911299	0.988338	0.105301	0.159654	59366	343	59023	432	FALSE	FALSE
rs35498576_C	220	Benign neoplasm of ovary	neoplasms	0.429726	0.911304	1.01271	0.113341	0.28277	27754	194	27560	59	FALSE	FALSE
rs11626787_G	348.2	Cerebral edema and compression of brain	neurological	0.428455	0.911307	1.00519	0.046441	0.348124	48072	1049	47023	130	FALSE	FALSE
rs1411435_G	286.6	Defibrination syndrome	hematopoietic	0.482697	0.911309	0.971181	0.262533	0.0957563	47741	86	47655	50	FALSE	FALSE
rs76177300_A	260.2	severe protein-calorie malnutrition	endocrine/metabolic	0.976062	0.911314	1.00907	0.0810502	0.0455096	44562	1797	42765	653	FALSE	FALSE
rs6889788_A	38.1	Gram negative septicemia	infectious diseases	0.754233	0.911318	0.992828	0.064627	0.186327	52169	816	51353	61	FALSE	FALSE
rs3733227_C	721.2	Spondylosis with myelopathy	musculoskeletal	0.173879	0.911319	0.991924	0.0728029	0.335596	49713	433	49280	1	FALSE	FALSE
rs3775094_A	331.1	Hydrocephalus	neurological	0.977277	0.911325	0.994137	0.0528023	0.462736	47633	731	46902	261	FALSE	FALSE
rs2268569_T	528.11	Stomatitis and mucositis (ulcerative)	digestive	0.305383	0.911331	1.02263	0.200981	0.0812688	58731	165	58566	9	FALSE	FALSE
rs10734253_G	350.2	Abnormality of gait	neurological	0.381606	0.911344	1.00282	0.0252556	0.438703	57075	3431	53644	112	FALSE	FALSE
rs7946714_C	270.11	Disturbances of sulphur-bearing amino-acid metabolism	endocrine/metabolic	0.140333	0.911345	0.968218	0.290076	0.214861	59022	36	58986	56	FALSE	FALSE
rs72727388_C	427.41	Ventricular fibrillation and flutter	circulatory system	0.511059	0.911347	1.01141	0.10188	0.274767	37308	246	37062	454	FALSE	FALSE
rs925095_T	427.12	Paroxysmal ventricular tachycardia	circulatory system	0.929703	0.911355	1.00417	0.0374011	0.381066	39051	1665	37386	112	FALSE	FALSE
rs2523504_T	516	Abnormal sputum	respiratory	0.961567	0.911356	0.993686	0.0568945	0.260565	62426	806	61620	1	FALSE	FALSE
rs12531914_A	278.11	Morbid obesity	endocrine/metabolic	0.898443	0.911362	1.00402	0.0360812	0.267934	50824	3862	46962	109	FALSE	FALSE
rs5210_A	727.4	Ganglion and cyst of synovium, tendon, and bursa	musculoskeletal	0.456269	0.911363	0.993098	0.0622196	0.376217	47450	562	46888	19	FALSE	FALSE
rs2403205_T	264.3	Delayed milestones	endocrine/metabolic	0.536145	0.911376	1.00705	0.0631551	0.371441	43871	633	43238	120	FALSE	FALSE
rs72648855_T	681.7	Cellulitis and abscess of trunk	dermatologic	0.367247	0.911379	1.008	0.07161	0.107139	52749	1046	51703	22	FALSE	FALSE
rs72650615_C	681.7	Cellulitis and abscess of trunk	dermatologic	0.367247	0.911379	1.008	0.07161	0.107139	52749	1046	51703	22	FALSE	FALSE
rs6749367_T	425.12	Other hypertrophic cardiomyopathy	circulatory system	0.341415	0.91138	1.01493	0.133179	0.253179	56539	149	56390	426	FALSE	FALSE
rs6485473_G	712	Infective connective tissue disorders	musculoskeletal	0.314189	0.911381	1.01333	0.119	0.316123	51975	164	51811	66	FALSE	FALSE
rs1250109_C	153.3	Malignant neoplasm of rectum, rectosigmoid junction, and anus	neoplasms	0.534113	0.911383	0.993531	0.0583186	0.17251	51771	1085	50686	16	FALSE	FALSE
rs16969990_T	609.1	Infertility, male	genitourinary	0.925254	0.911384	0.935018	0.603721	0.0701329	19570	23	19547	9	FALSE	FALSE
rs6899342_G	262	Mineral deficiency NEC	endocrine/metabolic	0.786222	0.911384	1.00849	0.0760017	0.248394	43753	471	43282	73	FALSE	FALSE
rs62432360_C	295.3	Psychosis	mental disorders	0.891	0.911385	0.990707	0.0838887	0.177746	36223	494	35729	519	FALSE	FALSE
rs35498576_C	149.9	Cancer of of nasal cavities	neoplasms	0.399011	0.911387	1.01443	0.128723	0.280936	61288	150	61138	133	FALSE	FALSE
rs6128461_T	427.2	Atrial fibrillation and flutter	circulatory system	0.324282	0.911389	0.997552	0.0220269	0.379332	44121	6664	37457	42	FALSE	FALSE
rs580240_T	516	Abnormal sputum	respiratory	0.122835	0.911396	0.994415	0.0503257	0.485373	62420	806	61614	7	FALSE	FALSE
rs3087948_T	564.9	Personal history of diseases of digestive system	digestive	0.930882	0.911396	1.01108	0.0990632	0.188686	41047	339	40708	43	FALSE	FALSE
rs8003022_G	227.2	Benign neoplasm of parathyroid gland	neoplasms	0.975223	0.911429	0.981891	0.164293	0.392364	61225	78	61147	52	FALSE	FALSE
rs3802113_G	499	Cystic fibrosis	respiratory	0.639461	0.911432	0.985993	0.126815	0.165212	63261	233	63028	63	FALSE	FALSE
rs1411435_G	751.22	Other specified congenital anomalies of kidney	congenital anomalies	0.228249	0.911435	0.982816	0.155836	0.0959248	59432	238	59194	66	FALSE	FALSE
rs1411435_G	473.4	Voice disturbance	respiratory	0.804217	0.911437	0.993128	0.0619939	0.0960575	43729	1587	42142	55	FALSE	FALSE
rs142848532_T	172.1	Melanomas of skin, dx or hx	neoplasms	0.0314832	0.911444	1.00984	0.0880252	0.0473525	53334	1478	51856	887	FALSE	FALSE
rs11708067_G	274.2	Crystal arthropathies	endocrine/metabolic	0.0811479	0.911447	0.987257	0.115317	0.235491	59930	216	59714	3	FALSE	FALSE
rs5210_A	754	Congenital musculoskeletal deformities of spine	congenital anomalies	0.561973	0.911452	1.0121	0.108177	0.376567	61106	182	60924	26	FALSE	FALSE
rs1510148_T	627.21	Symptomatic artificial menopause	genitourinary	0.714028	0.911454	1.01037	0.092761	0.259535	24068	303	23765	113	FALSE	FALSE
rs11776904_C	704.2	Hirsutism	dermatologic	0.514209	0.911454	1.01732	0.154431	0.158109	57236	165	57071	983	FALSE	FALSE
rs10464106_C	872	Traumatic amputation	injuries & poisonings	0.102362	0.911456	0.979385	0.187317	0.107505	55816	151	55665	3	FALSE	FALSE
rs11890449_T	756.21	Pectus excavatum	congenital anomalies	0.956406	0.911459	1.04438	0.390499	0.0516427	60967	62	60905	48	FALSE	FALSE
rs72727388_C	287.31	Primary thrombocytopenia	hematopoietic	0.343908	0.911461	0.990119	0.0893075	0.272894	47458	321	47137	600	FALSE	FALSE
rs11075256_G	599.3	Dysuria	genitourinary	0.107989	0.911462	0.996773	0.0290707	0.294748	48036	3165	44871	76	FALSE	FALSE
rs6889788_A	771	Musculoskeletal symptoms referable to limbs	symptoms	0.943203	0.911464	0.993307	0.0603986	0.185946	55293	940	54353	67	FALSE	FALSE
rs2268569_T	276.1	Electrolyte imbalance	endocrine/metabolic	0.0184676	0.911466	1.00318	0.0285333	0.0812102	51613	11122	40491	10	FALSE	FALSE
rs6817471_C	480.13	MRSA pneumonia	respiratory	0.0761465	0.911467	1.01219	0.108967	0.335056	47419	190	47229	35	FALSE	FALSE
rs6031558_C	740.11	Osteoarthrosis, localized, primary	musculoskeletal	0.94551	0.911473	1.00251	0.0225903	0.327962	53247	5641	47606	22	FALSE	FALSE
rs757209_A	714.1	Rheumatoid arthritis	musculoskeletal	0.179475	0.911475	0.99602	0.0358654	0.406729	54454	1689	52765	524	FALSE	FALSE
rs4701619_C	525.1	Loss of teeth or edentulism	digestive	0.893548	0.911478	1.01229	0.109846	0.185829	57822	276	57546	74	FALSE	FALSE
rs142848532_T	516.1	Hemoptysis	respiratory	0.355653	0.911488	0.985878	0.127941	0.0474075	61330	691	60639	1022	FALSE	FALSE
rs2285676_G	735.23	Hallux rigidus	musculoskeletal	0.0924293	0.911495	1.01165	0.104193	0.376389	54526	197	54329	24	FALSE	FALSE
rs234866_A	727.6	Rupture of tendon, nontraumatic	musculoskeletal	0.125395	0.911497	1.00706	0.0632768	0.307132	47390	593	46797	117	FALSE	FALSE
rs3087948_T	653	Problems associated with amniotic cavity and membranes	pregnancy complications	0.725433	0.911501	1.00887	0.0794637	0.189668	34418	546	33872	47	FALSE	FALSE
rs6790843_A	598	Abnormal findings on examination of urine	genitourinary	0.13226	0.911505	1.0067	0.0600513	0.373965	62090	602	61488	60	FALSE	FALSE
rs867635_T	202.23	Lymphosarcoma	neoplasms	0.662394	0.911513	0.965651	0.314518	0.0788694	60112	73	60039	22	FALSE	FALSE
rs10766394_G	695.41	Cutaneous lupus erythematosus	dermatologic	0.413462	0.911514	0.987671	0.111635	0.376831	51612	171	51441	82	FALSE	FALSE
rs2268569_T	942	Infusion and transfusion reaction	injuries & poisonings	0.541707	0.911516	1.03148	0.278903	0.0815482	48830	84	48746	4	FALSE	FALSE
rs11042984_C	260.1	Cachexia	endocrine/metabolic	0.801708	0.911518	0.988871	0.100709	0.413953	43389	218	43171	192	FALSE	FALSE
rs62432360_C	691.3	Congenital pigmentary anomalies of skin	dermatologic	0.863813	0.911521	0.963968	0.330245	0.178178	52167	32	52135	722	FALSE	FALSE
rs4701619_C	580.2	Nephrotic syndrome without mention of glomerulonephritis	genitourinary	0.963218	0.911527	1.01294	0.115737	0.18628	46167	248	45919	60	FALSE	FALSE
rs2908297_T	349	Other and unspecified disorders of the nervous system	neurological	0.0180663	0.911527	1.0102	0.0912959	0.155771	47586	458	47128	17	FALSE	FALSE
rs2403205_T	681	Superficial cellulitis and abscess	dermatologic	0.695215	0.91153	0.997613	0.0215069	0.370883	56778	5195	51583	156	FALSE	FALSE
rs6026592_A	415	Pulmonary heart disease	circulatory system	0.315496	0.911531	0.997231	0.0249576	0.380345	54841	3740	51101	144	FALSE	FALSE
rs34506303_G	276.6	Fluid overload	endocrine/metabolic	0.183937	0.911531	1.00431	0.0387406	0.157506	42592	2759	39833	770	FALSE	FALSE
rs757209_A	580.12	Non-proliferative glomerulonephritis	genitourinary	0.320081	0.911531	0.986611	0.121316	0.40549	45704	142	45562	440	FALSE	FALSE
rs11650000_A	696	Psoriasis and related disorders	dermatologic	0.722804	0.911537	0.99506	0.0445745	0.452879	51346	1048	50298	169	FALSE	FALSE
rs28582094_G	504.1	Idiopathic fibrosing alveolitis	respiratory	0.17385	0.91154	1.01102	0.0986318	0.26741	43379	265	43114	34	FALSE	FALSE
rs4400674_A	290	Delirium dementia and amnestic and other cognitive disorders	mental disorders	0.726967	0.911541	1.00373	0.0335567	0.385476	51618	2095	49523	1	FALSE	FALSE
rs8074454_C	110.1	Dermatophytosis	infectious diseases	0.601365	0.911544	1.00376	0.0337387	0.331297	55669	2110	53559	15	FALSE	FALSE
rs4984980_A	526.42	Arthralgia/ankylosis of temporomandibular joint	digestive	0.826427	0.911552	0.969796	0.276103	0.187906	57079	44	57035	617	FALSE	FALSE
rs6899343_T	575.2	Obstruction of bile duct	digestive	0.934654	0.91156	0.991819	0.073957	0.247919	56944	504	56440	450	FALSE	FALSE
rs11708903_G	459.7	Blood vessel replaced	circulatory system	0.176603	0.911561	1.01261	0.112844	0.454136	50541	159	50382	74	FALSE	FALSE
rs2908289_A	447	Other disorders of arteries and arterioles	circulatory system	0.715919	0.911571	1.0059	0.0529933	0.180063	52304	1251	51053	17	FALSE	FALSE
rs2403205_T	741.4	Joint effusions	musculoskeletal	0.713823	0.911577	1.00454	0.0407772	0.370447	53044	1334	51710	148	FALSE	FALSE
rs16860758_G	457	Encounter for long-term (current) use of anticoagulants, antithrombotics, aspirin	circulatory system	0.0535887	0.911581	0.996231	0.0340061	0.185759	47637	3327	44310	521	FALSE	FALSE
rs62405452_A	593	Hematuria	genitourinary	0.0420733	0.911583	0.99527	0.0426984	0.106902	49012	3134	45878	10	FALSE	FALSE
rs62405453_A	593	Hematuria	genitourinary	0.0420733	0.911583	0.99527	0.0426984	0.106902	49012	3134	45878	10	FALSE	FALSE
rs62405454_C	593	Hematuria	genitourinary	0.0420733	0.911583	0.99527	0.0426984	0.106902	49012	3134	45878	10	FALSE	FALSE
rs12631733_T	198.6	Secondary malignancy of bone	neoplasms	0.697414	0.911585	0.994527	0.0494274	0.160481	46557	1616	44941	135	FALSE	FALSE
rs7531911_G	446.8	Thrombotic microangiopathy	circulatory system	0.507476	0.911587	0.970158	0.272849	0.29481	51077	33	51044	27	FALSE	FALSE
rs925095_T	747.13	Congenital anomalies of great vessels	congenital anomalies	0.907455	0.911588	0.9937	0.0569194	0.382113	58802	695	58107	170	FALSE	FALSE
rs11085259_T	771.1	Swelling of limb	symptoms	0.309337	0.91159	1.00457	0.0410352	0.18044	56390	2113	54277	160	FALSE	FALSE
rs10937714_C	306.1	Mental disorders durring/after pregnancy	mental disorders	0.0997523	0.911591	0.989132	0.0984216	0.214256	19059	320	18739	189	FALSE	FALSE
rs12453443_G	712	Infective connective tissue disorders	musculoskeletal	0.155347	0.911592	0.987492	0.113364	0.404094	51446	163	51283	622	FALSE	FALSE
rs4433533_G	580	Nephritis; nephrosis; renal sclerosis	genitourinary	0.12276	0.911595	1.00566	0.0508467	0.214613	47143	1173	45970	12	FALSE	FALSE
rs10993460_C	573.4	Acute and subacute necrosis of liver	digestive	0.519592	0.911601	0.9853	0.133396	0.0880945	46995	355	46640	35	FALSE	FALSE
rs4433533_G	255.1	Adrenal hyperfunction	endocrine/metabolic	0.777334	0.911603	1.01208	0.108117	0.214884	53801	252	53549	15	FALSE	FALSE
rs10766395_C	38.3	Bacteremia	infectious diseases	0.105129	0.911603	1.00351	0.0315775	0.379546	53203	2241	50962	495	FALSE	FALSE
rs3733227_C	199.4	Neurofibromatosis	neoplasms	0.229185	0.911609	0.98125	0.170511	0.336187	45140	78	45062	2	FALSE	FALSE
rs7693_T	264.3	Delayed milestones	endocrine/metabolic	0.407796	0.911611	0.992977	0.0634886	0.364888	43945	636	43309	44	FALSE	FALSE
rs4400674_A	840.2	Rotator cuff (capsule) sprain	injuries & poisonings	0.760147	0.911611	0.992662	0.0663463	0.385952	55481	485	54996	1	FALSE	FALSE
rs11075256_G	224.1	Benign neoplasm of eye, uveal	neoplasms	0.0423508	0.911613	1.01391	0.124474	0.294726	60938	155	60783	91	FALSE	FALSE
rs2133705_C	528.12	Oral aphthae	digestive	0.0183808	0.911614	1.01624	0.145097	0.488693	57752	96	57656	961	FALSE	FALSE
rs8003022_G	426.24	Atrioventricular block, complete	circulatory system	0.907875	0.911615	0.994227	0.0521591	0.392911	38272	815	37457	35	FALSE	FALSE
rs580240_T	150	Cancer of esophagus	neoplasms	0.131698	0.911631	0.992411	0.0686405	0.485442	55434	435	54999	5	FALSE	FALSE
rs6867984_A	592.11	Acute cystitis	genitourinary	0.0806434	0.911639	1.01048	0.0939917	0.106869	46501	624	45877	11	FALSE	FALSE
rs1016565_A	149.9	Cancer of of nasal cavities	neoplasms	0.704984	0.911639	1.01391	0.124448	0.310096	61289	150	61139	131	FALSE	FALSE
rs925095_T	625	Pain and other symptoms associated with female genital organs	genitourinary	0.564994	0.91164	0.995274	0.0426868	0.381051	31833	1211	30622	100	FALSE	FALSE
rs56149656_G	172	Skin cancer	neoplasms	0.103051	0.911642	0.996176	0.0345238	0.10705	57940	5321	52619	81	FALSE	FALSE
rs11776904_C	411.3	Angina pectoris	circulatory system	0.361429	0.911642	1.00482	0.0433056	0.157326	47891	2294	45597	830	FALSE	FALSE
rs2523504_T	327.6	Circadian rhythm sleep disorder	neurological	0.978978	0.911642	1.02481	0.220839	0.262259	46435	52	46383	1	FALSE	FALSE
rs10937714_C	263	Other nutritional deficiency	endocrine/metabolic	0.194592	0.911646	1.00795	0.0714042	0.212893	43496	591	42905	475	FALSE	FALSE
rs12493_T	603	Other disorders of testis	genitourinary	0.455326	0.911646	1.01248	0.111803	0.184458	19804	269	19535	22	FALSE	FALSE
rs6899342_G	871.2	Open wound of finger(s)	injuries & poisonings	0.55184	0.911655	0.988505	0.104207	0.24777	55830	250	55580	92	FALSE	FALSE
rs62405452_A	252	Disorders of parathyroid gland	endocrine/metabolic	0.675198	0.911658	1.00878	0.07878	0.107072	54426	875	53551	12	FALSE	FALSE
rs62405453_A	252	Disorders of parathyroid gland	endocrine/metabolic	0.675198	0.911658	1.00878	0.07878	0.107072	54426	875	53551	12	FALSE	FALSE
rs62405454_C	252	Disorders of parathyroid gland	endocrine/metabolic	0.675198	0.911658	1.00878	0.07878	0.107072	54426	875	53551	12	FALSE	FALSE
rs2924447_A	411	Ischemic Heart Disease	circulatory system	0.652317	0.911662	1.00274	0.024624	0.140715	57126	11226	45900	565	FALSE	FALSE
rs16969990_T	751.11	Congenital anomalies of female genital organs	congenital anomalies	0.26182	0.911662	1.03255	0.288697	0.0691355	33673	92	33581	27	FALSE	FALSE
rs16860758_G	204.22	Myeloid leukemia, chronic	neoplasms	0.676946	0.911663	0.988289	0.106184	0.184629	59747	299	59448	650	FALSE	FALSE
rs777355_A	292.12	Symbolic dysfunction	mental disorders	0.288851	0.911669	1.01852	0.165424	0.480782	49329	74	49255	281	FALSE	FALSE
rs1519480_C	159	Malignant neoplasm of other and ill-defined sites within the digestive organs and peritoneum	neoplasms	0.155081	0.91167	0.994497	0.0497454	0.326973	55942	943	54999	4	FALSE	FALSE
rs1250590_A	290.3	Other persistent mental disorders due to conditions classified elsewhere	mental disorders	0.87841	0.911676	0.993593	0.0579468	0.474323	49325	617	48708	865	FALSE	FALSE
rs12593201_A	450	Noninfectious disorders of lymphatic channels	circulatory system	0.575707	0.911676	0.994366	0.0509331	0.26723	62695	1013	61682	13	FALSE	FALSE
rs7163757_T	472	Chronic pharyngitis and nasopharyngitis	respiratory	0.950768	0.911677	0.99628	0.0335981	0.423183	44059	1890	42169	25	FALSE	FALSE
rs9489217_C	611.11	Mammographic microcalcification	genitourinary	0.766787	0.911686	0.992744	0.0656627	0.449989	56038	480	55558	20	FALSE	FALSE
rs11263762_A	530.2	Esophageal bleeding (varices/hemorrhage)	digestive	0.494422	0.911688	0.994831	0.0467287	0.408929	38168	983	37185	57	FALSE	FALSE
rs6128461_T	871.1	Open wound of hand except finger(s)	injuries & poisonings	0.0776009	0.911688	0.989296	0.0970329	0.379522	55844	227	55617	53	FALSE	FALSE
rs11075255_A	252.1	Hyperparathyroidism	endocrine/metabolic	0.953751	0.911702	0.994151	0.0528995	0.402198	54058	759	53299	285	FALSE	FALSE
rs11776904_C	117	Mycoses	infectious diseases	0.564208	0.911703	0.991622	0.0758699	0.158866	53369	657	52712	923	FALSE	FALSE
rs2564929_T	377	Disorders of optic nerve and visual pathways	sense organs	0.357545	0.911703	1.00682	0.0612902	0.328331	54777	609	54168	14	FALSE	FALSE
rs11085259_T	709.4	Polymyositis	dermatologic	0.130297	0.911706	1.02442	0.217596	0.180199	51815	71	51744	149	FALSE	FALSE
rs6817471_C	596	Other disorders of bladder	genitourinary	0.10346	0.91171	0.996273	0.0336753	0.335255	58454	2062	56392	36	FALSE	FALSE
rs35498576_C	474.1	Acute tonsillitis	respiratory	0.315867	0.911711	1.01703	0.152272	0.280194	42210	106	42104	92	FALSE	FALSE
rs2908296_T	706.1	Acne	dermatologic	0.177778	0.911721	0.993025	0.063136	0.154134	57119	1000	56119	62	FALSE	FALSE
rs580240_T	370.2	Superficial keratitis	sense organs	0.322631	0.911726	0.982821	0.156308	0.486452	54215	82	54133	6	FALSE	FALSE
rs2239525_G	556.1	Ulceration of intestine	digestive	0.975595	0.911729	1.01023	0.0918365	0.262489	41055	304	40751	0	FALSE	FALSE
rs2239526_G	556.1	Ulceration of intestine	digestive	0.975595	0.911729	1.01023	0.0918365	0.262489	41055	304	40751	0	FALSE	FALSE
rs867635_T	715.3	Spinal enthesopathy	musculoskeletal	0.854208	0.911732	1.03543	0.314051	0.0797891	53303	67	53236	20	FALSE	FALSE
rs6867984_A	620	Dysplasia of female genital organs	genitourinary	0.369233	0.911743	1.02742	0.244081	0.105124	34055	89	33966	8	FALSE	FALSE
rs1971152_C	691	Congenital anomalies of skin	dermatologic	0.929037	0.911753	1.01148	0.102995	0.4113	52644	195	52449	400	FALSE	FALSE
rs6026591_A	614.33	Pelvic inflammatory disease, NOS	genitourinary	0.641287	0.911754	0.977403	0.206232	0.378782	31072	51	31021	78	FALSE	FALSE
rs11085259_T	272.9	Unspecified disorder of lipoid metabolism	endocrine/metabolic	0.562102	0.911768	0.963549	0.335104	0.180428	39373	32	39341	126	FALSE	FALSE
rs3775094_A	716	Other arthropathies	musculoskeletal	0.982041	0.911773	1.00363	0.0327282	0.463131	53568	1972	51596	298	FALSE	FALSE
rs112412537_A	313.2	Tics and stuttering	mental disorders	0.917376	0.911784	1.03467	0.307672	0.0392218	57417	137	57280	731	FALSE	FALSE
rs2971670_T	189.21	Malignant neoplasm of bladder	neoplasms	0.675736	0.911787	1.00742	0.0667703	0.178132	61867	799	61068	54	FALSE	FALSE
rs10116772_A	618.6	Vaginal enterocele, congenital or acquired	genitourinary	0.630968	0.911797	0.988032	0.108692	0.408502	34121	176	33945	30	FALSE	FALSE
rs35498576_C	656.2	Respiratory conditions of fetus and newborn	pregnancy complications	0.396608	0.911798	1.00819	0.0736385	0.280698	62179	586	61593	134	FALSE	FALSE
rs7693_T	750.13	Congenital anomalies of mouth/tongue	congenital anomalies	0.306372	0.911799	1.01813	0.162199	0.363848	59283	84	59199	58	FALSE	FALSE
rs11075256_G	529.1	Glossitis	digestive	0.102976	0.911812	1.02407	0.214777	0.294574	58537	52	58485	91	FALSE	FALSE
rs16860758_G	470	Septal Deviations/Turbinate Hypertrophy	respiratory	0.560569	0.911812	1.00481	0.0433053	0.184556	43648	1844	41804	448	FALSE	FALSE
rs34351_C	580.31	Nephritis and nephropathy in diseases classified elsewhere	genitourinary	0.740878	0.911813	0.991116	0.0805778	0.330823	46268	357	45911	70	FALSE	FALSE
rs925095_T	250.12	Type 1 diabetes with renal manifestations	endocrine/metabolic	0.83638	0.91182	0.990971	0.0818971	0.382874	44162	317	43845	124	FALSE	FALSE
rs16969990_T	741.2	Stiffness of joint	musculoskeletal	0.768114	0.911821	0.992012	0.0724214	0.0693853	53347	1527	51820	32	FALSE	FALSE
rs3087948_T	276	Disorders of fluid, electrolyte, and acid-base balance	endocrine/metabolic	0.867085	0.911841	0.99804	0.0177246	0.18785	55688	15244	40444	64	FALSE	FALSE
rs6031558_C	189.12	Malignant neoplasm of renal pelvis	neoplasms	0.956865	0.911844	0.988054	0.108547	0.327976	61288	192	61096	23	FALSE	FALSE
rs11708903_G	70.3	Viral hepatitis C	infectious diseases	0.199379	0.911853	0.995609	0.0397505	0.455352	50853	1323	49530	64	FALSE	FALSE
rs6103716_C	709.2	Sicca syndrome	dermatologic	0.908916	0.911862	1.00826	0.074341	0.314332	52252	430	51822	66	FALSE	FALSE
rs11708903_G	264.9	Lack of normal physiological development, unspecified	endocrine/metabolic	0.209775	0.911866	1.00598	0.0538814	0.454415	44104	813	43291	63	FALSE	FALSE
rs1250109_C	698	Pruritus and related conditions	dermatologic	0.165516	0.911869	1.00678	0.0610503	0.172419	61571	961	60610	21	FALSE	FALSE
rs1848068_T	425.8	Other cardiomyopathy	circulatory system	0.177682	0.911873	0.984536	0.140818	0.336328	56879	115	56764	36	FALSE	FALSE
rs1250542_A	151	Cancer of stomach	neoplasms	0.987058	0.911876	1.00719	0.0646953	0.37423	55367	514	54853	158	FALSE	FALSE
rs7163757_T	735.3	Hallux valgus (Bunion)	musculoskeletal	0.975196	0.91188	0.993033	0.0631788	0.422185	54835	517	54318	35	FALSE	FALSE
rs12531914_A	332	Parkinson's disease	neurological	0.925373	0.911882	0.992651	0.0666526	0.268952	47646	598	47048	99	FALSE	FALSE
rs2133705_C	428.2	Heart failure NOS	circulatory system	0.463904	0.911883	0.996183	0.0345622	0.489074	50657	1808	48849	843	FALSE	FALSE
rs6817471_C	149.9	Cancer of of nasal cavities	neoplasms	0.0151084	0.911886	0.986508	0.122754	0.336163	61378	150	61228	40	FALSE	FALSE
rs72648855_T	281.12	Other vitamin B12 deficiency anemia	hematopoietic	0.372956	0.911887	0.989577	0.0946885	0.106647	40592	613	39979	14	FALSE	FALSE
rs72650615_C	281.12	Other vitamin B12 deficiency anemia	hematopoietic	0.372956	0.911887	0.989577	0.0946885	0.106647	40592	613	39979	14	FALSE	FALSE
rs2239525_G	401.3	Other hypertensive complications	circulatory system	0.732619	0.9119	0.995338	0.0422362	0.260233	33372	1603	31769	0	FALSE	FALSE
rs2239526_G	401.3	Other hypertensive complications	circulatory system	0.732619	0.9119	0.995338	0.0422362	0.260233	33372	1603	31769	0	FALSE	FALSE
rs2564929_T	426	Cardiac conduction disorders	circulatory system	0.471644	0.911901	1.00247	0.0223256	0.326265	43290	5813	37477	13	FALSE	FALSE
rs9901746_A	681.1	Cellulitis and abscess of fingers/toes	dermatologic	0.083639	0.911902	0.993931	0.0550186	0.406373	51903	699	51204	547	FALSE	FALSE
rs4812816_A	350.1	Abnormal involuntary movements	neurological	0.417197	0.911904	1.00463	0.0417909	0.216615	55474	1766	53708	46	FALSE	FALSE
rs2285676_G	180	Cervical cancer and dysplasia	neoplasms	0.0726109	0.911905	0.994283	0.0518247	0.380052	28229	817	27412	8	FALSE	FALSE
rs2523504_T	580	Nephritis; nephrosis; renal sclerosis	genitourinary	0.937865	0.911906	0.994751	0.0475674	0.260307	47152	1173	45979	0	FALSE	FALSE
rs2564929_T	170	Cancer of bone and connective tissue	neoplasms	0.47403	0.911909	0.994374	0.0509978	0.32817	62649	889	61760	15	FALSE	FALSE
rs16969990_T	911	Blister	injuries & poisonings	0.903764	0.911909	1.04459	0.394333	0.0693802	63152	49	63103	42	FALSE	FALSE
rs79896666_C	840	Sprains and strains	injuries & poisonings	0.637254	0.911909	0.993628	0.0577796	0.0564249	57900	3018	54882	129	FALSE	FALSE
rs78551082_T	840	Sprains and strains	injuries & poisonings	0.637254	0.911909	0.993628	0.0577796	0.0564249	57900	3018	54882	129	FALSE	FALSE
rs74628648_T	840	Sprains and strains	injuries & poisonings	0.637254	0.911909	0.993628	0.0577796	0.0564249	57900	3018	54882	129	FALSE	FALSE
rs6031558_C	478	Throat pain	respiratory	0.971323	0.911911	0.992151	0.0712261	0.328383	42624	450	42174	19	FALSE	FALSE
rs116761056_T	715.2	Ankylosing spondylitis	musculoskeletal	0.629834	0.911912	0.951186	0.452382	0.0193424	53251	138	53113	147	FALSE	FALSE
rs1250109_C	290.11	Alzheimer's disease	mental disorders	0.0311304	0.911914	0.990203	0.0889955	0.172401	49988	482	49506	18	FALSE	FALSE
rs1364809_C	851	Complications of transplants and reattached limbs	injuries & poisonings	0.0352642	0.911916	0.979248	0.189563	0.025084	54437	627	53810	9	FALSE	FALSE
rs3213571_C	536.8	Dyspepsia and other specified disorders of function of stomach	digestive	0.912875	0.911921	0.988845	0.101409	0.0838041	54168	656	53512	113	FALSE	FALSE
rs8121252_T	159.3	Malignant neoplasm of gallbladder and extrahepatic bile ducts	neoplasms	0.265933	0.911948	1.0124	0.111473	0.341225	54993	179	54814	200	FALSE	FALSE
rs2908289_A	738	Other acquired musculoskeletal deformity	musculoskeletal	0.701212	0.911954	1.00583	0.0525714	0.179523	55600	1265	54335	19	FALSE	FALSE
rs76177300_A	696.4	Psoriasis	dermatologic	0.987736	0.911957	0.98814	0.107905	0.0457633	50783	1008	49775	732	FALSE	FALSE
rs2268570_G	427.41	Ventricular fibrillation and flutter	circulatory system	0.885961	0.911959	0.989883	0.0919642	0.419489	37554	247	37307	193	FALSE	FALSE
rs6128461_T	791	Gangrene	symptoms	0.0630349	0.911963	1.01142	0.102679	0.380113	63118	201	62917	60	FALSE	FALSE
rs777355_A	288.1	Decreased white blood cell count	hematopoietic	0.121323	0.911965	0.996726	0.0296641	0.480638	47801	2418	45383	254	FALSE	FALSE
rs1519480_C	803.1	Fracture of humerus	injuries & poisonings	0.359404	0.911965	0.993423	0.059681	0.326543	51474	650	50824	3	FALSE	FALSE
rs11263762_A	655.1	Abnormality in fetal heart rate or rhythm	pregnancy complications	0.872533	0.911966	1.00631	0.0569379	0.408621	33405	679	32726	56	FALSE	FALSE
rs6031558_C	528.41	Cyst of the salivary gland	digestive	0.978202	0.911968	0.963826	0.333268	0.327822	58573	21	58552	25	FALSE	FALSE
rs9489217_C	958	Certain early complications of trauma or procedure	injuries & poisonings	0.885515	0.911969	0.993465	0.0593016	0.45009	62392	579	61813	22	FALSE	FALSE
rs6438788_G	481	Influenza	respiratory	0.331058	0.91197	0.994151	0.0530628	0.464047	47937	727	47210	55	FALSE	FALSE
rs6483215_A	696.41	Psoriasis vulgaris	dermatologic	0.578848	0.911971	0.993529	0.058726	0.236134	51223	821	50402	59	FALSE	FALSE
rs12453443_G	732	Osteochondropathies	musculoskeletal	0.0721182	0.911974	1.01264	0.113603	0.403497	49304	162	49142	574	FALSE	FALSE
rs4930046_A	198.5	Secondary malignancy of brain/spine	neoplasms	0.0566064	0.911979	1.00506	0.0456653	0.481283	45573	992	44581	501	FALSE	FALSE
rs4513637_G	701.2	Scar conditions and fibrosis of skin	dermatologic	0.194865	0.911987	0.99372	0.0569915	0.175547	56512	1101	55411	563	FALSE	FALSE
rs72650616_A	242.1	Graves' disease	endocrine/metabolic	0.311466	0.911992	1.01179	0.106086	0.107414	49700	468	49232	83	FALSE	FALSE
rs2564929_T	598	Abnormal findings on examination of urine	genitourinary	0.516676	0.911994	1.00683	0.0615659	0.328489	62133	603	61530	16	FALSE	FALSE
rs13282002_C	189.11	Malignant neoplasm of kidney, except pelvis	neoplasms	0.517013	0.911996	1.00745	0.0671355	0.158551	61570	843	60727	414	FALSE	FALSE
rs7531911_G	270.34	Alpha-1-antitrypsin deficiency	endocrine/metabolic	0.23888	0.911998	0.983313	0.152266	0.295009	59110	105	59005	33	FALSE	FALSE
rs116761056_T	527.2	Sialoadenitis	digestive	0.118221	0.912003	0.951332	0.451465	0.019084	58557	138	58419	163	FALSE	FALSE
rs1799884_T	671	Venous/cerebrovascular complications embolism in pregnancy and the puerperium	pregnancy complications	0.735204	0.912004	1.02114	0.189328	0.17838	35116	95	35021	1	FALSE	FALSE
rs6899342_G	747.2	Congenital anomalies of peripheral vascular system	congenital anomalies	0.847951	0.912004	0.987852	0.110602	0.248468	58404	225	58179	93	FALSE	FALSE
rs2074090_G	385	Other disorders of middle ear and mastoid	sense organs	0.20704	0.912005	0.98875	0.102378	0.35293	54311	211	54100	299	FALSE	FALSE
rs10464106_C	803	Fracture of upper limb	injuries & poisonings	0.231184	0.912007	1.00526	0.0474578	0.107503	53259	2434	50825	3	FALSE	FALSE
rs724016_G	370.3	Keratoconjunctivitis	sense organs	0.400894	0.912009	1.00698	0.0629819	0.435098	54652	525	54127	14	FALSE	FALSE
rs11776904_C	276.1	Electrolyte imbalance	endocrine/metabolic	0.449712	0.912011	1.00237	0.0214326	0.157693	50795	10948	39847	880	FALSE	FALSE
rs2971670_T	669	Complications of labor and delivery NEC	pregnancy complications	0.702168	0.912014	1.01663	0.149277	0.17798	35150	154	34996	37	FALSE	FALSE
rs2948567_T	760	Back pain	symptoms	0.889399	0.912019	0.998205	0.0162587	0.333855	56508	11237	45271	294	FALSE	FALSE
rs11776904_C	510.2	Lung transplant	respiratory	0.394423	0.912021	1.01515	0.136075	0.157986	52495	198	52297	923	FALSE	FALSE
rs10993460_C	209	Neuroendocrine tumors	neoplasms	0.839555	0.912027	1.02129	0.190707	0.0879837	63256	168	63088	48	FALSE	FALSE
rs2908289_A	132	Infestation (lice, mites)	infectious diseases	0.35596	0.912037	1.02016	0.180652	0.179171	60286	101	60185	19	FALSE	FALSE
rs4887810_A	386.3	Labyrinthitis	sense organs	0.116118	0.912041	1.01747	0.156744	0.32594	52502	93	52409	293	FALSE	FALSE
rs1016565_A	279.7	Other immunological findings	endocrine/metabolic	0.538612	0.912041	0.994858	0.0466705	0.309938	57092	1100	55992	118	FALSE	FALSE
rs76177300_A	496.21	Obstructive chronic bronchitis	respiratory	0.974595	0.912044	0.988897	0.101078	0.0457251	48551	1160	47391	684	FALSE	FALSE
rs9901746_A	90.2	Gonococcal infections	infectious diseases	0.340257	0.912045	1.02073	0.185721	0.406984	62296	60	62236	661	FALSE	FALSE
rs10860209_A	530.2	Esophageal bleeding (varices/hemorrhage)	digestive	0.50386	0.912046	1.00714	0.0643813	0.151752	37993	981	37012	233	FALSE	FALSE
rs6867984_A	571.6	Primary biliary cirrhosis	digestive	0.372848	0.912046	1.01657	0.148804	0.106498	46907	240	46667	9	FALSE	FALSE
rs867635_T	520.1	Hereditary disturbances in tooth structure	digestive	0.895161	0.912047	1.06045	0.531383	0.0791132	57620	23	57597	24	FALSE	FALSE
rs8070737_T	385	Other disorders of middle ear and mastoid	sense organs	0.105393	0.912056	0.986166	0.126128	0.181797	54572	214	54358	21	FALSE	FALSE
rs4400674_A	276.4	Acid-base balance disorder	endocrine/metabolic	0.859959	0.912066	1.00277	0.0250637	0.385137	44209	3712	40497	1	FALSE	FALSE
rs34506303_G	297.2	Suicide or self-inflicted injury	mental disorders	0.725374	0.912081	0.984286	0.143447	0.158926	35806	186	35620	649	FALSE	FALSE
rs925095_T	580.11	Proliferative glomerulonephritis	genitourinary	0.859902	0.912088	0.9846	0.140573	0.381067	45963	107	45856	129	FALSE	FALSE
rs7632381_C	618.6	Vaginal enterocele, congenital or acquired	genitourinary	0.48593	0.912088	0.988207	0.107453	0.435715	34145	177	33968	5	FALSE	FALSE
rs10464106_C	701.2	Scar conditions and fibrosis of skin	dermatologic	0.0959969	0.912088	1.00772	0.0696199	0.107002	57055	1117	55938	1	FALSE	FALSE
rs2285676_G	305.21	Anorexia nervosa	mental disorders	0.0403696	0.91209	0.985305	0.13409	0.377533	36320	122	36198	17	FALSE	FALSE
rs16969990_T	597.1	Urethral stricture (not specified as infectious)	genitourinary	0.807202	0.91209	1.02172	0.194603	0.0695848	56600	207	56393	33	FALSE	FALSE
rs1905505_A	427.22	Atrial flutter	circulatory system	0.422141	0.912096	1.0042	0.038009	0.288182	39213	1947	37266	242	FALSE	FALSE
rs10039427_A	770	Myalgia and myositis unspecified	symptoms	0.88318	0.9121	0.996344	0.0331825	0.185391	59965	3294	56671	247	FALSE	FALSE
rs1250109_C	949	Allergies, other	injuries & poisonings	0.209052	0.912101	0.99429	0.0518717	0.172319	50093	1359	48734	17	FALSE	FALSE
rs1411435_G	250.1	Type 1 diabetes	endocrine/metabolic	0.155761	0.912111	0.994148	0.0531712	0.0961939	46110	2190	43920	47	FALSE	FALSE
rs2268569_T	204.3	Monocytic leukemia	neoplasms	0.465433	0.912115	0.964304	0.329334	0.0813302	60113	64	60049	11	FALSE	FALSE
rs1848068_T	585.3	Chronic renal failure [CKD]	genitourinary	0.166683	0.912116	0.997559	0.0221454	0.335473	51557	5609	45948	33	FALSE	FALSE
rs5210_A	656.3	Endocrine and metabolic disturbances of fetus and newborn	pregnancy complications	0.575475	0.912119	1.01163	0.10477	0.376783	61919	224	61695	27	FALSE	FALSE
rs11650000_A	567	Peritonitis and retroperitoneal infections	digestive	0.388799	0.912123	1.00476	0.0430237	0.455008	52421	1118	51303	180	FALSE	FALSE
rs6889788_A	509	Respiratory failure, insufficiency, arrest	respiratory	0.920791	0.912124	1.00259	0.0234511	0.187004	50499	7411	43088	65	FALSE	FALSE
rs4660895_T	316.1	Polyneuropathy due to drugs	mental disorders	0.000721889	0.912128	0.991233	0.0797892	0.296672	47753	383	47370	27	FALSE	FALSE
rs76177300_A	204	Leukemia	neoplasms	0.96944	0.912132	0.988978	0.100436	0.0461447	60397	1142	59255	859	FALSE	FALSE
rs62405452_A	620	Dysplasia of female genital organs	genitourinary	0.373041	0.912145	1.0273	0.244084	0.105136	34056	89	33967	7	FALSE	FALSE
rs62405453_A	620	Dysplasia of female genital organs	genitourinary	0.373041	0.912145	1.0273	0.244084	0.105136	34056	89	33967	7	FALSE	FALSE
rs62405454_C	620	Dysplasia of female genital organs	genitourinary	0.373041	0.912145	1.0273	0.244084	0.105136	34056	89	33967	7	FALSE	FALSE
rs11075256_G	250.7	Diabetic retinopathy	endocrine/metabolic	0.219183	0.912145	0.993615	0.0580566	0.294495	57135	730	56405	91	FALSE	FALSE
rs4660895_T	701.5	Abnormal granulation tissue	dermatologic	0.0765544	0.912147	1.01547	0.139124	0.294551	56031	124	55907	32	FALSE	FALSE
rs2380950_G	227	Benign neoplasm of other endocrine glands and related structures	neoplasms	0.168401	0.912152	0.988225	0.107368	0.0959128	61681	516	61165	34	FALSE	FALSE
rs10860209_A	378	Strabismus and other disorders of binocular eye movements	sense organs	0.452563	0.912153	0.992758	0.0658824	0.151933	54807	925	53882	320	FALSE	FALSE
rs79896666_C	442.2	Aneurysm of iliac artery	circulatory system	0.451479	0.912162	0.957727	0.391546	0.0563168	51015	59	50956	120	FALSE	FALSE
rs78551082_T	442.2	Aneurysm of iliac artery	circulatory system	0.451479	0.912162	0.957727	0.391546	0.0563168	51015	59	50956	120	FALSE	FALSE
rs74628648_T	442.2	Aneurysm of iliac artery	circulatory system	0.451479	0.912162	0.957727	0.391546	0.0563168	51015	59	50956	120	FALSE	FALSE
rs11042984_C	349	Other and unspecified disorders of the nervous system	neurological	0.89685	0.912166	0.992549	0.0677986	0.414117	47396	458	46938	219	FALSE	FALSE
rs72979712_T	241.2	Nontoxic multinodular goiter	endocrine/metabolic	0.397096	0.912169	0.990117	0.0900438	0.0528241	50583	1327	49256	58	FALSE	FALSE
rs117252445_A	153.3	Malignant neoplasm of rectum, rectosigmoid junction, and anus	neoplasms	0.661947	0.912169	1.01034	0.0932824	0.0560639	51691	1083	50608	101	FALSE	FALSE
rs497273_C	270.21	Disorders of urea cycle metabolism	endocrine/metabolic	0.434429	0.912169	1.02154	0.193208	0.34544	58825	61	58764	286	FALSE	FALSE
rs5210_A	401.22	Hypertensive chronic kidney disease	circulatory system	0.222498	0.91217	1.00324	0.0292984	0.379135	35184	3430	31754	17	FALSE	FALSE
rs757209_A	728	Disorders of muscle, ligament, and fascia	musculoskeletal	0.0456662	0.912182	0.98846	0.105241	0.40725	46674	189	46485	447	FALSE	FALSE
rs6483215_A	514	Abnormal findings examination of lungs	respiratory	0.55717	0.912183	1.00276	0.0250334	0.235617	57549	4918	52631	73	FALSE	FALSE
rs5210_A	512.2	Painful respiration	respiratory	0.0094776	0.912184	0.994388	0.0510314	0.376699	31934	848	31086	16	FALSE	FALSE
rs1250542_A	747	Cardiac and circulatory congenital anomalies	congenital anomalies	0.986332	0.912187	1.00297	0.0268858	0.374202	61253	3147	58106	180	FALSE	FALSE
rs1971152_C	270.32	Paraproteinemia	endocrine/metabolic	0.734241	0.912191	1.00802	0.0724662	0.410179	59012	400	58612	447	FALSE	FALSE
rs6817471_C	208	Benign neoplasm of colon	neoplasms	0.0107949	0.912199	1.00265	0.0239585	0.335038	57392	4489	52903	40	FALSE	FALSE
rs2523504_T	379.3	Aphakia and other disorders of lens	sense organs	0.993402	0.912212	0.981167	0.172453	0.26125	54268	88	54180	1	FALSE	FALSE
rs2523507_G	740.11	Osteoarthrosis, localized, primary	musculoskeletal	0.974945	0.912218	0.997343	0.0241303	0.260651	53259	5642	47617	8	FALSE	FALSE
rs28582094_G	290.11	Alzheimer's disease	mental disorders	0.744167	0.912222	0.991637	0.0761796	0.26645	49970	482	49488	39	FALSE	FALSE
rs6485473_G	304	Adjustment reaction	mental disorders	0.567767	0.912222	0.996456	0.0322069	0.314532	38570	2396	36174	46	FALSE	FALSE
rs6688365_C	433	Cerebrovascular disease	circulatory system	0.163274	0.912234	1.00221	0.0200363	0.437295	58369	6210	52159	327	FALSE	FALSE
rs1125253_T	383	Otosclerosis	sense organs	0.227824	0.912235	0.969261	0.283262	0.274783	54070	32	54038	352	FALSE	FALSE
rs1125251_T	383	Otosclerosis	sense organs	0.227824	0.912235	0.969261	0.283262	0.274783	54070	32	54038	352	FALSE	FALSE
rs6749367_T	78	Viral warts & HPV	infectious diseases	0.629954	0.912244	1.00488	0.0441761	0.252448	50650	1398	49252	364	FALSE	FALSE
rs28578604_T	217	Vascular hamartomas and non-neoplastic nevi	neoplasms	0.782013	0.912244	0.990412	0.0874202	0.220316	55872	387	55485	73	FALSE	FALSE
rs76177300_A	375	Disorders of lacrimal system	sense organs	0.864968	0.912246	0.975033	0.229426	0.0456595	53680	227	53453	768	FALSE	FALSE
rs4237150_C	657	Infections specific to the perinatal period	pregnancy complications	0.806862	0.91225	1.01486	0.133828	0.411689	62948	123	62825	152	FALSE	FALSE
rs7531911_G	478	Throat pain	respiratory	0.292002	0.912253	0.991909	0.073718	0.295917	42620	450	42170	23	FALSE	FALSE
rs2523504_T	535.9	Gastritis and duodenitis, NOS	digestive	0.961237	0.912255	1.00898	0.0811343	0.262229	54012	392	53620	0	FALSE	FALSE
rs2523504_T	327.7	Sleep related movement disorders	neurological	0.979175	0.912261	1.00505	0.0457295	0.262376	47651	1268	46383	1	FALSE	FALSE
rs2523504_T	596.1	Bladder neck obstruction	genitourinary	0.976752	0.912263	1.0134	0.120776	0.260504	56600	175	56425	1	FALSE	FALSE
rs6026592_A	367	Disorders of refraction and accommodation; blindness and low vision	sense organs	0.264142	0.912265	1.00301	0.0272932	0.380597	60430	3026	57404	151	FALSE	FALSE
rs6136447_G	260.1	Cachexia	endocrine/metabolic	0.256449	0.912267	0.984283	0.143779	0.139151	43442	218	43224	136	FALSE	FALSE
rs1250590_A	276.14	Hypopotassemia	endocrine/metabolic	0.719548	0.912268	0.997745	0.0204862	0.474685	45448	5610	39838	787	FALSE	FALSE
rs16969990_T	751	Genitourinary congenital anomalies	congenital anomalies	0.936959	0.912281	1.00903	0.0815805	0.0693284	60437	1222	59215	40	FALSE	FALSE
rs10133035_T	337	Disorders of the autonomic nervous system	neurological	0.433998	0.912282	0.992364	0.0695837	0.354023	47278	461	46817	344	FALSE	FALSE
rs12453443_G	288	Diseases of white blood cells	hematopoietic	0.468973	0.912286	0.997594	0.0218703	0.402765	50023	4930	45093	605	FALSE	FALSE
rs7405696_C	571.51	Cirrhosis of liver without mention of alcohol	digestive	0.156072	0.912288	0.996429	0.0324725	0.407846	48392	2088	46304	415	FALSE	FALSE
rs12493_T	614.3	Pelvic inflammatory disease (PID)	genitourinary	0.730134	0.912292	0.984589	0.140999	0.187344	31218	170	31048	43	FALSE	FALSE
rs6026591_A	450	Noninfectious disorders of lymphatic channels	circulatory system	0.0453258	0.912302	1.00512	0.0463828	0.379981	62557	1011	61546	158	FALSE	FALSE
rs11564710_A	411	Ischemic Heart Disease	circulatory system	0.761061	0.912305	0.998091	0.0173538	0.415967	57549	11292	46257	124	FALSE	FALSE
rs16969990_T	360.2	Progressive myopia	sense organs	0.873125	0.912306	0.969808	0.278375	0.0691249	57020	102	56918	38	FALSE	FALSE
rs2523507_G	386.2	Peripheral or central vertigo	sense organs	0.963874	0.912314	1.00611	0.0552822	0.260948	53551	869	52682	8	FALSE	FALSE
rs4887810_A	283.2	Non-autoimmune hemolytic anemias	hematopoietic	0.401952	0.912317	0.98152	0.169391	0.328608	39856	80	39776	224	FALSE	FALSE
rs16969990_T	292.5	Transient alteration of awareness	mental disorders	0.791106	0.912327	1.01551	0.139812	0.0692198	49899	406	49493	31	FALSE	FALSE
rs1364809_C	560.3	Peritoneal or intestinal adhesions	digestive	0.194812	0.912329	0.961273	0.358734	0.0251014	40914	170	40744	7	FALSE	FALSE
rs28582094_G	654.2	Rhesus isoimmunization in pregnancy	pregnancy complications	0.947696	0.912332	0.979708	0.186203	0.267922	33980	76	33904	18	FALSE	FALSE
rs1510148_T	782.6	Pallor and flushing	symptoms	0.916839	0.912333	1.01014	0.0916188	0.261269	51292	307	50985	234	FALSE	FALSE
rs2380950_G	364.9	Cornea replaced by transplant	sense organs	0.0563188	0.912339	0.962054	0.351394	0.0961268	56982	49	56933	25	FALSE	FALSE
rs234866_A	575	Other biliary tract disease	digestive	0.512763	0.912343	1.00421	0.0381451	0.306441	58406	1672	56734	149	FALSE	FALSE
rs1364809_C	580	Nephritis; nephrosis; renal sclerosis	genitourinary	0.35847	0.91235	1.01479	0.133391	0.0254333	47143	1173	45970	9	FALSE	FALSE
rs5210_A	426.23	Second degree AV block	circulatory system	0.482342	0.912355	0.99017	0.0897464	0.376245	37740	270	37470	19	FALSE	FALSE
rs144155527_T	561	Symptoms involving digestive system	digestive	0.390584	0.912358	1.0096	0.0868276	0.0175783	44885	4232	40653	123	FALSE	FALSE
rs142848532_T	442.2	Aneurysm of iliac artery	circulatory system	0.22546	0.912359	1.04743	0.421027	0.0476153	50320	59	50261	836	FALSE	FALSE
rs7946714_C	528.6	Leukoplakia of oral mucosa	digestive	0.282389	0.912365	1.02475	0.222153	0.215568	58580	59	58521	59	FALSE	FALSE
rs35498576_C	364.1	Corneal opacity	sense organs	0.244101	0.912366	1.01247	0.112566	0.280462	57031	197	56834	127	FALSE	FALSE
rs4984980_A	300.11	Generalized anxiety disorder	mental disorders	0.721178	0.912381	1.00485	0.0439659	0.18843	37624	1788	35836	429	FALSE	FALSE
rs11042985_G	364.41	Keratoconus	sense organs	0.811328	0.912382	0.974212	0.237437	0.412762	56787	37	56750	217	FALSE	FALSE
rs35533056_A	574.2	Calculus of bile duct	digestive	0.765283	0.912399	1.00841	0.0761704	0.384731	56945	367	56578	303	FALSE	FALSE
rs4775238_A	430	Intracranial hemorrhage	circulatory system	0.173483	0.912401	0.995242	0.0433562	0.415858	53362	1129	52233	222	FALSE	FALSE
rs925095_T	279	Disorders involving the immune mechanism	endocrine/metabolic	0.981348	0.912404	1.00346	0.0313769	0.381404	58185	2236	55949	168	FALSE	FALSE
rs9489217_C	313.2	Tics and stuttering	mental disorders	0.964443	0.912405	1.01354	0.122293	0.450546	58094	136	57958	21	FALSE	FALSE
rs12593201_A	389.2	Conductive hearing loss	sense organs	0.718613	0.912406	1.0064	0.0579585	0.26742	55510	778	54732	13	FALSE	FALSE
rs144155527_T	130	Spirochetal infection	infectious diseases	0.152883	0.912411	0.924209	0.716534	0.0178583	60112	62	60050	163	FALSE	FALSE
rs1364809_C	282.9	Other hereditary hemolytic anemias	hematopoietic	0.323927	0.912416	0.957977	0.390318	0.0258926	40108	125	39983	7	FALSE	FALSE
rs12593201_A	687	Symptoms affecting skin	dermatologic	0.853313	0.912422	1.0072	0.0652436	0.266584	48255	613	47642	13	FALSE	FALSE
rs62432360_C	585.4	Chronic kidney disease, Stage I or II	genitourinary	0.38713	0.912424	0.994214	0.0527578	0.179198	46616	1275	45341	677	FALSE	FALSE
rs11085259_T	579.8	Nonspecific abnormal findings in stool contents	digestive	0.266121	0.912428	0.9912	0.0803692	0.179477	49271	539	48732	137	FALSE	FALSE
rs7163757_T	528.41	Cyst of the salivary gland	digestive	0.994919	0.912435	1.0348	0.311111	0.422266	58559	21	58538	37	FALSE	FALSE
rs4701619_C	365.11	Primary open angle glaucoma	sense organs	0.95774	0.912463	1.01045	0.094585	0.186021	57265	379	56886	72	FALSE	FALSE
rs12302189_A	202.21	Nodular lymphoma	neoplasms	0.895135	0.912464	0.966532	0.309657	0.0552401	60056	104	59952	116	FALSE	FALSE
rs11708903_G	555.21	Ulcerative colitis (chronic)	digestive	0.543816	0.912464	0.992548	0.0680423	0.453939	41141	442	40699	56	FALSE	FALSE
rs11042985_G	348.7	Coma	neurological	0.880488	0.912466	1.01077	0.0974735	0.413899	47183	219	46964	191	FALSE	FALSE
rs10771372_T	705	Disorders of sweat glands	dermatologic	0.621101	0.912469	0.987713	0.112466	0.191222	56003	260	55743	456	FALSE	FALSE
rs34351_C	696.41	Psoriasis vulgaris	dermatologic	0.217859	0.912473	0.994162	0.0532647	0.330189	51207	820	50387	73	FALSE	FALSE
rs35533056_A	465.2	Acute pharyngitis	respiratory	0.953642	0.912479	1.00308	0.0279679	0.385512	47979	2917	45062	251	FALSE	FALSE
rs8074454_C	401.1	Essential hypertension	circulatory system	0.249801	0.91249	0.998311	0.0153808	0.330184	57639	25883	31756	17	FALSE	FALSE
rs6438788_G	593	Hematuria	genitourinary	0.486664	0.912495	0.997084	0.0265778	0.461802	48968	3127	45841	53	FALSE	FALSE
rs6817471_C	362.27	Drusen (degenerative) of retina	sense organs	0.540571	0.9125	0.987674	0.11287	0.334808	56637	180	56457	41	FALSE	FALSE
rs10842991_T	411	Ischemic Heart Disease	circulatory system	0.242673	0.912504	1.0024	0.0217838	0.19113	57173	11233	45940	512	FALSE	FALSE
rs234866_A	214.1	Lipoma of skin and subcutaneous tissue	neoplasms	0.260813	0.91251	1.00918	0.083213	0.306858	61517	340	61177	154	FALSE	FALSE
rs2908289_A	592.13	Chronic interstitial cystitis	genitourinary	0.82447	0.912513	0.986182	0.12664	0.179639	46084	215	45869	17	FALSE	FALSE
rs11650000_A	278.4	Abnormal weight gain	endocrine/metabolic	0.336374	0.912527	1.00434	0.039398	0.454838	48426	1514	46912	161	FALSE	FALSE
rs1510148_T	259.3	Delay in sexual development and puberty NEC	endocrine/metabolic	0.913461	0.912537	0.98011	0.182907	0.261009	53410	80	53330	243	FALSE	FALSE
rs117252445_A	569	Other disorders of intestine	digestive	0.640807	0.912538	0.99385	0.0561679	0.0560891	54565	3183	51382	100	FALSE	FALSE
rs2239525_G	656	Other perinatal conditions of fetus or newborn	pregnancy complications	0.97494	0.912546	1.00637	0.0578041	0.260615	62719	998	61721	0	FALSE	FALSE
rs2239526_G	656	Other perinatal conditions of fetus or newborn	pregnancy complications	0.97494	0.912546	1.00637	0.0578041	0.260615	62719	998	61721	0	FALSE	FALSE
rs12453443_G	700	Corns and callosities	dermatologic	0.052474	0.912547	0.991727	0.0756384	0.404601	55682	370	55312	658	FALSE	FALSE
rs62405452_A	571.6	Primary biliary cirrhosis	digestive	0.376091	0.91256	1.01647	0.148806	0.106506	46908	240	46668	8	FALSE	FALSE
rs62405453_A	571.6	Primary biliary cirrhosis	digestive	0.376091	0.91256	1.01647	0.148806	0.106506	46908	240	46668	8	FALSE	FALSE
rs62405454_C	571.6	Primary biliary cirrhosis	digestive	0.376091	0.91256	1.01647	0.148806	0.106506	46908	240	46668	8	FALSE	FALSE
rs1971152_C	395.4	Nonrheumatic pulmonary valve disorders	circulatory system	0.571897	0.912562	1.01002	0.090838	0.411069	50320	252	50068	388	FALSE	FALSE
rs3087948_T	741.4	Joint effusions	musculoskeletal	0.984664	0.912564	0.994459	0.0506038	0.188393	53123	1334	51789	65	FALSE	FALSE
rs1799884_T	333.3	Tics and choreas	neurological	0.525924	0.912567	0.977296	0.209154	0.177887	47221	78	47143	1	FALSE	FALSE
rs3213571_C	366.1	Nonsenile Cataract	sense organs	0.806401	0.912569	1.04849	0.431285	0.0832554	55630	33	55597	115	FALSE	FALSE
rs11042984_C	516.1	Hemoptysis	respiratory	0.776932	0.91257	1.00604	0.054856	0.413659	62056	698	61358	279	FALSE	FALSE
rs56149656_G	427.22	Atrial flutter	circulatory system	0.0299859	0.912576	1.00619	0.0561799	0.1056	39394	1957	37437	57	FALSE	FALSE
rs16860758_G	395.3	Nonrheumatic tricuspid valve disorders	circulatory system	0.185479	0.91258	0.991541	0.0773751	0.18488	50495	572	49923	548	FALSE	FALSE
rs56149656_G	274.21	Chondrocalcinosis	endocrine/metabolic	0.147533	0.912581	1.01849	0.16686	0.106662	59829	194	59635	83	FALSE	FALSE
rs8003022_G	569.1	Toxic gastroenteritis and colitis	digestive	0.820984	0.912588	1.0189	0.170567	0.392806	51500	72	51428	42	FALSE	FALSE
rs1519480_C	457.2	Encounter for long-term (current) use of antiplatelets/antithrombotics	circulatory system	0.287609	0.912588	1.00664	0.0602717	0.326802	45419	645	44774	3	FALSE	FALSE
rs10860209_A	317.1	Alcoholism	mental disorders	0.0440484	0.912591	1.00625	0.0567173	0.153395	48388	1266	47122	291	FALSE	FALSE
rs9901746_A	261.1	Vitamin A deficiency	endocrine/metabolic	0.337927	0.912595	1.02053	0.18513	0.40707	42973	61	42912	461	FALSE	FALSE
rs4887810_A	687.1	Rash and other nonspecific skin eruption	dermatologic	0.0737728	0.912599	1.00271	0.0246417	0.325638	51522	4114	47408	277	FALSE	FALSE
rs2908297_T	769	Nonallopathic lesions NEC	symptoms	0.248476	0.912599	1.02587	0.232716	0.156232	63236	69	63167	21	FALSE	FALSE
rs1971152_C	132.1	Pediculosis and phthirus infestation	infectious diseases	0.851776	0.912601	1.02534	0.228009	0.410771	59807	41	59766	457	FALSE	FALSE
rs10766395_C	526.4	Temporomandibular joint disorders	digestive	0.358828	0.912616	1.00937	0.0849889	0.380397	57440	295	57145	505	FALSE	FALSE
rs10181515_T	611.3	Lump or mass in breast	genitourinary	0.195546	0.912618	1.00481	0.0437464	0.224596	57147	1587	55560	18	FALSE	FALSE
rs2908289_A	795.81	Elevated carcinoembryonic antigen [CEA]	symptoms	0.651912	0.912621	0.986124	0.127336	0.179347	62011	214	61797	19	FALSE	FALSE
rs1250590_A	710	Osteomyelitis, periostitis, and other infections involving bone	musculoskeletal	0.832635	0.912629	0.995711	0.0391765	0.476109	52405	1348	51057	870	FALSE	FALSE
rs11708067_G	858	Complication of internal orthopedic device	injuries & poisonings	0.297592	0.912631	0.993815	0.0565458	0.235638	54694	877	53817	3	FALSE	FALSE
rs2239525_G	963.1	Antineoplastic and immunosuppressive drugs causing adverse effects	injuries & poisonings	0.925761	0.91264	1.00537	0.0487967	0.26023	47506	1106	46400	0	FALSE	FALSE
rs2239526_G	963.1	Antineoplastic and immunosuppressive drugs causing adverse effects	injuries & poisonings	0.925761	0.91264	1.00537	0.0487967	0.26023	47506	1106	46400	0	FALSE	FALSE
rs9901746_A	443.7	Peripheral angiopathy in diseases classified elsewhere	circulatory system	0.483067	0.912641	0.99031	0.0887532	0.406027	50818	269	50549	545	FALSE	FALSE
rs11042984_C	433.11	Occlusion of cerebral arteries, with cerebral infarction	circulatory system	0.661248	0.912641	1.00875	0.0794322	0.412821	52553	331	52222	233	FALSE	FALSE
rs55754152_A	526	Diseases of the jaws	digestive	0.847748	0.912646	0.98735	0.116052	0.0515507	58360	774	57586	36	FALSE	FALSE
rs1905505_A	427.9	Palpitations	circulatory system	0.755292	0.91265	1.00267	0.0242674	0.288148	42178	4912	37266	248	FALSE	FALSE
rs2380949_G	379.1	Scleritis and episcleritis	sense organs	0.11677	0.912653	1.02172	0.195844	0.0954035	54280	150	54130	58	FALSE	FALSE
rs777355_A	620	Dysplasia of female genital organs	genitourinary	0.417496	0.912653	0.983587	0.150872	0.479669	33889	89	33800	180	FALSE	FALSE
rs13282002_C	275.6	Hypercalcemia	endocrine/metabolic	0.704229	0.912655	0.993085	0.0632604	0.157792	56112	962	55150	379	FALSE	FALSE
rs144155527_T	289.1	Myelofibrosis	hematopoietic	0.645263	0.912663	1.05077	0.451564	0.017845	45643	131	45512	114	FALSE	FALSE
rs8074454_C	360.2	Progressive myopia	sense organs	0.543974	0.912666	0.983664	0.15018	0.330382	57043	102	56941	17	FALSE	FALSE
rs10766395_C	297.2	Suicide or self-inflicted injury	mental disorders	0.0614343	0.912667	0.988388	0.106494	0.381476	36094	189	35905	335	FALSE	FALSE
rs4400674_A	816	Cerebral laceration and contusion	injuries & poisonings	0.691139	0.91267	0.978453	0.198618	0.385533	60904	54	60850	1	FALSE	FALSE
rs12746673_C	241.1	Nontoxic uninodular goiter	endocrine/metabolic	0.322527	0.912673	0.994045	0.054458	0.208733	49592	1053	48539	828	FALSE	FALSE
rs117252445_A	755.4	Congenital anomalies of upper limb, including shoulder girdle	congenital anomalies	0.568158	0.912682	1.04733	0.421715	0.0558247	60896	53	60843	111	FALSE	FALSE
rs730497_A	189.21	Malignant neoplasm of bladder	neoplasms	0.73662	0.91269	1.00735	0.0667528	0.178131	61873	799	61074	45	FALSE	FALSE
rs11776904_C	454.1	Varicose veins of lower extremity	circulatory system	0.719827	0.91269	1.00865	0.0785916	0.158144	44687	622	44065	772	FALSE	FALSE
rs11042984_C	593.1	Gross hematuria	genitourinary	0.582199	0.912696	1.00576	0.0523445	0.413006	46457	775	45682	219	FALSE	FALSE
rs10771372_T	364.1	Corneal opacity	sense organs	0.313823	0.912697	1.01424	0.128945	0.191403	56697	195	56502	476	FALSE	FALSE
rs6889788_A	960.2	Allergy/adverse effect of penicillin	injuries & poisonings	0.819207	0.912703	1.00528	0.0480235	0.186145	47831	1488	46343	60	FALSE	FALSE
rs12453443_G	704.1	Alopecia	dermatologic	0.28459	0.912708	1.00649	0.0589871	0.404431	57958	612	57346	688	FALSE	FALSE
rs56149656_G	443.1	Raynaud's syndrome	circulatory system	0.54348	0.912715	1.0111	0.100715	0.106551	51520	524	50996	75	FALSE	FALSE
rs2523504_T	709.3	Systemic sclerosis	dermatologic	0.992523	0.912729	0.989425	0.097007	0.262198	52159	275	51884	0	FALSE	FALSE
rs16969990_T	636	Early or threatened labor; hemorrhage in early pregnancy	pregnancy complications	0.243654	0.912738	1.00852	0.0773783	0.0693034	34082	1444	32638	29	FALSE	FALSE
rs4660895_T	277.5	Other disorders of lipoid metabolism	endocrine/metabolic	0.10307	0.91274	1.01147	0.104062	0.295219	59361	222	59139	35	FALSE	FALSE
rs2403205_T	316.1	Polyneuropathy due to drugs	mental disorders	0.879906	0.912747	1.0083	0.0754455	0.371572	47653	383	47270	129	FALSE	FALSE
rs8121252_T	586.12	Vesicoureteral reflux	genitourinary	0.592572	0.912755	0.989856	0.0930601	0.340341	46092	265	45827	160	FALSE	FALSE
rs55754152_A	180.3	Cervical intraepithelial neoplasia [CIN] [Cervical dysplasia]	neoplasms	0.92956	0.912756	0.984742	0.140337	0.0502433	27954	548	27406	14	FALSE	FALSE
rs3087948_T	145	Cancer of mouth	neoplasms	0.907059	0.912758	0.992719	0.0666996	0.188141	61951	760	61191	77	FALSE	FALSE
rs12493_T	306	Other mental disorder	mental disorders	0.88872	0.912764	1.00442	0.0402195	0.185952	38354	2192	36162	55	FALSE	FALSE
rs1519480_C	452.1	Iatrogenic pulmonary embolism and infarction	circulatory system	0.319073	0.912764	1.0217	0.195981	0.326724	44833	59	44774	3	FALSE	FALSE
rs34506303_G	635.2	Antepartum hemorrhage, abruptio placentae, and placenta previa	pregnancy complications	0.00698829	0.912767	0.985517	0.133176	0.158618	32345	222	32123	573	FALSE	FALSE
rs4984980_A	80	Postoperative infection	infectious diseases	0.761153	0.912771	0.994516	0.0501962	0.188977	59613	1341	58272	646	FALSE	FALSE
rs1519480_C	381.9	Otorrhea	sense organs	0.545583	0.912775	1.01002	0.0910213	0.326905	54652	279	54373	5	FALSE	FALSE
rs62405452_A	592.11	Acute cystitis	genitourinary	0.084317	0.91278	1.01035	0.0939928	0.106877	46502	624	45878	10	FALSE	FALSE
rs62405453_A	592.11	Acute cystitis	genitourinary	0.084317	0.91278	1.01035	0.0939928	0.106877	46502	624	45878	10	FALSE	FALSE
rs62405454_C	592.11	Acute cystitis	genitourinary	0.084317	0.91278	1.01035	0.0939928	0.106877	46502	624	45878	10	FALSE	FALSE
rs6899343_T	456	Chronic venous insufficiency [CVI]	circulatory system	0.937509	0.912785	0.99297	0.064409	0.247141	45116	689	44427	369	FALSE	FALSE
rs11708067_G	333.4	Torsion dystonia	neurological	0.305276	0.912787	0.990976	0.0827666	0.23457	47555	412	47143	2	FALSE	FALSE
rs4984980_A	452	Other venous embolism and thrombosis	circulatory system	0.753433	0.912789	0.996606	0.031039	0.188598	48134	3816	44318	529	FALSE	FALSE
rs1250095_T	656.8	Perinatal jaundice	pregnancy complications	0.932022	0.912793	0.990139	0.0904883	0.378898	61696	299	61397	343	FALSE	FALSE
rs6026592_A	528.5	Diseases of lips	digestive	0.362297	0.912798	0.983958	0.147673	0.380089	58531	98	58433	149	FALSE	FALSE
rs2523504_T	751.12	Congenital anomalies of male genital organs	congenital anomalies	0.965201	0.912799	0.988936	0.101593	0.261028	25911	265	25646	1	FALSE	FALSE
rs2268569_T	442.3	Aneurysm of artery of lower extremity	circulatory system	0.0289848	0.9128	1.02746	0.247413	0.080863	51173	111	51062	8	FALSE	FALSE
rs867635_T	514.2	Solitary pulmonary nodule	respiratory	0.690214	0.912816	0.992815	0.0658625	0.0792931	54349	1676	52673	20	FALSE	FALSE
rs10993460_C	425.8	Other cardiomyopathy	circulatory system	0.596782	0.912817	0.974801	0.233103	0.0881572	56870	116	56754	44	FALSE	FALSE
rs13136239_A	801.1	Fracture of foot	injuries & poisonings	0.75173	0.912819	1.00606	0.0552157	0.3309	51032	757	50275	578	FALSE	FALSE
rs34351_C	574.11	Cholelithiasis with acute cholecystitis	digestive	0.721655	0.912824	0.985696	0.131604	0.330007	56923	133	56790	84	FALSE	FALSE
rs72650616_A	571.6	Primary biliary cirrhosis	digestive	0.389519	0.912828	1.01643	0.148823	0.106522	46840	240	46600	82	FALSE	FALSE
rs580240_T	110.12	Althete's foot	infectious diseases	0.248703	0.91283	0.991063	0.082003	0.486291	53868	303	53565	7	FALSE	FALSE
rs10464106_C	599.2	Retention of urine	genitourinary	0.110787	0.912833	1.00536	0.0488274	0.107837	47289	2349	44940	3	FALSE	FALSE
rs6889788_A	614.3	Pelvic inflammatory disease (PID)	genitourinary	0.731437	0.912841	0.984685	0.140998	0.187342	31221	170	31051	40	FALSE	FALSE
rs6136447_G	527	Diseases of the salivary glands	digestive	0.610857	0.912862	0.991686	0.0762922	0.138898	59144	738	58406	181	FALSE	FALSE
rs4237150_C	697	Sarcoidosis	dermatologic	0.944147	0.912862	0.990503	0.0872002	0.411592	52987	273	52714	124	FALSE	FALSE
rs2908297_T	433.8	Late effects of cerebrovascular disease	circulatory system	0.1921	0.912864	0.993502	0.0595743	0.156086	53541	1115	52426	16	FALSE	FALSE
rs1250095_T	440.9	Atherosclerosis of aorta	circulatory system	0.984727	0.912866	1.00624	0.0568436	0.379138	51476	671	50805	278	FALSE	FALSE
rs1971152_C	245	Thyroiditis	endocrine/metabolic	0.68767	0.912868	0.995073	0.0451408	0.411129	49988	1048	48940	393	FALSE	FALSE
rs11708067_G	275	Disorders of mineral metabolism	endocrine/metabolic	0.181592	0.912874	1.00292	0.0266104	0.23569	59750	4247	55503	2	FALSE	FALSE
rs2971670_T	686	Other local infections of skin and subcutaneous tissue	dermatologic	0.526099	0.912874	0.993681	0.0579401	0.177318	52733	1048	51685	42	FALSE	FALSE
rs2908289_A	8.6	Viral Enteritis	infectious diseases	0.391859	0.912879	1.01174	0.106682	0.178949	60534	296	60238	20	FALSE	FALSE
rs76369685_A	180.1	Cervical cancer	neoplasms	0.602975	0.91288	1.01962	0.177608	0.0575925	27547	287	27260	169	FALSE	FALSE
rs28578604_T	599.5	Frequency of urination and polyuria	genitourinary	0.467341	0.912881	0.996554	0.0315546	0.220665	48168	3282	44886	62	FALSE	FALSE
rs11776904_C	305.21	Anorexia nervosa	mental disorders	0.711547	0.912883	0.98055	0.179539	0.158668	35757	121	35636	630	FALSE	FALSE
rs11263762_A	618.6	Vaginal enterocele, congenital or acquired	genitourinary	0.782808	0.912889	0.988218	0.108342	0.408748	34098	176	33922	56	FALSE	FALSE
rs4701619_C	857	Mechanical complication of unspecified genitourinary device, implant, and graft	injuries & poisonings	0.929534	0.912898	1.01729	0.156697	0.187188	53879	134	53745	74	FALSE	FALSE
rs10116772_A	732.7	Osteochondritis dissecans	musculoskeletal	0.664229	0.912902	0.980378	0.181176	0.408806	49707	63	49644	43	FALSE	FALSE
rs2941257_T	556	Ulceration of the lower GI tract	digestive	0.830309	0.912902	1.00925	0.084166	0.261769	40954	366	40588	175	FALSE	FALSE
rs7946714_C	371.21	Allergic conjunctivitis	sense organs	0.476895	0.912904	0.993907	0.0558802	0.216388	55070	979	54091	54	FALSE	FALSE
rs497273_C	41.11	Methicillin sensitive Staphylococcus aureus	infectious diseases	0.0124423	0.912904	1.00531	0.0484031	0.34535	52137	969	51168	260	FALSE	FALSE
rs2403205_T	291.1	Transient mental disorders due to conditions classified elsewhere	mental disorders	0.589938	0.912908	0.979913	0.185526	0.370918	49453	63	49390	138	FALSE	FALSE
rs777355_A	480.13	MRSA pneumonia	respiratory	0.2111	0.912912	0.988771	0.103254	0.48132	47216	190	47026	249	FALSE	FALSE
rs12593201_A	573.6	Nonspecific elevation of levels of transaminase or lactic acid dehydrogenase [LDH]	digestive	0.683015	0.912912	1.00492	0.0448817	0.267739	47974	1310	46664	12	FALSE	FALSE
rs28578604_T	345	Epilepsy, recurrent seizures, convulsions	neurological	0.179707	0.912912	0.996844	0.0289052	0.220129	50936	3848	47088	61	FALSE	FALSE
rs7632381_C	300.13	Phobia	mental disorders	0.774365	0.912937	1.01271	0.115525	0.434824	36363	152	36211	5	FALSE	FALSE
rs925095_T	721	Spondylosis and allied disorders	musculoskeletal	0.939412	0.912942	1.00268	0.0244764	0.382052	53231	4089	49142	157	FALSE	FALSE
rs12493_T	38.1	Gram negative septicemia	infectious diseases	0.74972	0.912946	0.99296	0.0646252	0.186316	52164	816	51348	66	FALSE	FALSE
rs5210_A	8.5	Bacterial enteritis	infectious diseases	0.46101	0.912946	0.994208	0.0531329	0.376865	60998	765	60233	26	FALSE	FALSE
rs28578604_T	722.1	Displacement of intervertebral disc	musculoskeletal	0.840275	0.912947	0.994513	0.0503256	0.219923	50404	1184	49220	64	FALSE	FALSE
rs1519480_C	41.21	Rheumatic fever / chorea	infectious diseases	0.111603	0.912948	1.02902	0.261688	0.326922	51442	33	51409	4	FALSE	FALSE
rs4513637_G	355.1	Chronic pain syndrome	neurological	0.0935211	0.912948	1.00568	0.0517798	0.175278	54944	1328	53616	548	FALSE	FALSE
rs10766394_G	306	Other mental disorder	mental disorders	0.224091	0.91295	0.996479	0.0322616	0.377223	38350	2188	36162	65	FALSE	FALSE
rs11626787_G	722.9	Other and unspecified disc disorder	musculoskeletal	0.880299	0.912955	0.987926	0.111126	0.347616	49336	180	49156	132	FALSE	FALSE
rs13282002_C	707	Chronic ulcer of skin	dermatologic	0.661204	0.912957	1.00497	0.0453389	0.158666	61267	1882	59385	413	FALSE	FALSE
rs79896666_C	609.2	Abnormal spermatozoa	genitourinary	0.74452	0.912958	0.944901	0.518491	0.0570193	19546	37	19509	49	FALSE	FALSE
rs78551082_T	609.2	Abnormal spermatozoa	genitourinary	0.74452	0.912958	0.944901	0.518491	0.0570193	19546	37	19509	49	FALSE	FALSE
rs74628648_T	609.2	Abnormal spermatozoa	genitourinary	0.74452	0.912958	0.944901	0.518491	0.0570193	19546	37	19509	49	FALSE	FALSE
rs4930046_A	723	Other disorders of cervical region	musculoskeletal	0.334009	0.912964	0.993916	0.055832	0.48134	49411	657	48754	548	FALSE	FALSE
rs4887810_A	426.25	Other heart block	circulatory system	0.407226	0.912965	0.976864	0.214165	0.328183	37345	51	37294	204	FALSE	FALSE
rs10181515_T	523.1	Gingivitis	digestive	0.308386	0.912965	0.991885	0.0745475	0.226238	58129	527	57602	21	FALSE	FALSE
rs1016565_A	289.5	Diseases of spleen	hematopoietic	0.335707	0.912967	1.01011	0.0920575	0.310171	45799	276	45523	102	FALSE	FALSE
rs2268570_G	751.12	Congenital anomalies of male genital organs	congenital anomalies	0.831998	0.912967	1.01002	0.0912361	0.418719	25787	263	25524	133	FALSE	FALSE
rs28578604_T	960.2	Allergy/adverse effect of penicillin	injuries & poisonings	0.212197	0.912969	0.995083	0.0450964	0.218991	47833	1490	46343	59	FALSE	FALSE
rs16969990_T	452.1	Iatrogenic pulmonary embolism and infarction	circulatory system	0.357438	0.912981	0.960642	0.367436	0.0694885	44806	59	44747	30	FALSE	FALSE
rs13136239_A	715	Other inflammatory spondylopathies	musculoskeletal	0.707465	0.912986	0.994075	0.0543828	0.330831	53485	785	52700	590	FALSE	FALSE
rs1799884_T	196	Radiotherapy	neoplasms	0.340669	0.912988	0.995501	0.0412616	0.178816	47191	2128	45063	1	FALSE	FALSE
rs867635_T	428.4	Heart failure with preserved EF [Diastolic heart failure]	circulatory system	0.934778	0.91299	0.993849	0.056469	0.078606	52038	2431	49607	22	FALSE	FALSE
rs10766394_G	8.52	Intestinal infection due to C. difficile	infectious diseases	0.466743	0.912993	1.00624	0.056941	0.376796	60834	663	60171	94	FALSE	FALSE
rs10842991_T	359	Muscular dystrophies and other myopathies	neurological	0.457961	0.912998	0.994072	0.0544161	0.191267	56327	1131	55196	506	FALSE	FALSE
rs142848532_T	477	Epistaxis or throat hemorrhage	respiratory	0.441249	0.913001	0.986956	0.120173	0.0475167	42322	787	41535	690	FALSE	FALSE
rs56149656_G	145.3	Cancer of major salivary glands	neoplasms	0.134332	0.913006	0.977909	0.204482	0.106395	61309	130	61179	88	FALSE	FALSE
rs3087948_T	378	Strabismus and other disorders of binocular eye movements	sense organs	0.89816	0.913021	1.00666	0.0607378	0.187702	55050	934	54116	66	FALSE	FALSE
rs8121252_T	703.1	Ingrowing nail	dermatologic	0.205584	0.913023	1.0071	0.0647652	0.341661	58340	538	57802	209	FALSE	FALSE
rs12531914_A	285.1	Acute posthemorrhagic anemia	hematopoietic	0.943988	0.913033	0.997265	0.0250727	0.267471	44603	4693	39910	91	FALSE	FALSE
rs1364809_C	714	Rheumatoid arthritis and other inflammatory polyarthropathies	musculoskeletal	0.225711	0.913034	1.01045	0.0951493	0.0251876	55702	2455	53247	8	FALSE	FALSE
rs5210_A	180	Cervical cancer and dysplasia	neoplasms	0.0849624	0.913046	0.994357	0.0518233	0.38003	28228	817	27411	9	FALSE	FALSE
rs35533056_A	261.1	Vitamin A deficiency	endocrine/metabolic	0.39824	0.913048	0.979802	0.186867	0.385604	43179	61	43118	241	FALSE	FALSE
rs1250095_T	681.2	Cellulitis and abscess of face/neck	dermatologic	0.911098	0.913052	1.00763	0.0695857	0.378869	51886	439	51447	288	FALSE	FALSE
rs16860758_G	752	Nervous system congenital anomalies	congenital anomalies	0.631946	0.913054	0.991324	0.0798033	0.184548	61583	551	61032	663	FALSE	FALSE
rs777355_A	302.1	Decreased libido	mental disorders	0.895092	0.913055	1.01157	0.105337	0.480167	36203	181	36022	205	FALSE	FALSE
rs4558932_C	990	Effects radiation NOS	injuries & poisonings	0.0627483	0.913055	0.994909	0.0467501	0.211738	55604	1419	54185	550	FALSE	FALSE
rs6817471_C	411.2	Myocardial infarction	circulatory system	0.186981	0.91306	1.00291	0.0266603	0.335703	50287	3973	46314	33	FALSE	FALSE
rs10039427_A	804	Fracture of hand or wrist	injuries & poisonings	0.935316	0.913073	0.993231	0.0622194	0.185316	51520	887	50633	209	FALSE	FALSE
rs35533056_A	785	Abdominal pain	symptoms	0.922922	0.913073	0.998524	0.0135297	0.385383	54787	16794	37993	280	FALSE	FALSE
rs4984980_A	871	Open wounds of extremities	injuries & poisonings	0.893502	0.913074	0.994953	0.0463512	0.189359	56670	1579	55091	621	FALSE	FALSE
rs16969990_T	560.1	Paralytic ileus	digestive	0.645794	0.913084	1.00964	0.0878904	0.0697744	41756	1030	40726	26	FALSE	FALSE
rs6790843_A	601.3	Orchitis and epididymitis	genitourinary	0.631938	0.913087	0.987784	0.112612	0.374459	20806	173	20633	26	FALSE	FALSE
rs7946714_C	709	Diffuse diseases of connective tissue	dermatologic	0.616646	0.913087	1.00543	0.0495824	0.216285	53078	1241	51837	53	FALSE	FALSE
rs3213571_C	526.41	Temporomandibular joint disorder, unspecified	digestive	0.923145	0.913091	1.02038	0.184872	0.0836222	57694	187	57507	117	FALSE	FALSE
rs35498576_C	427.12	Paroxysmal ventricular tachycardia	circulatory system	0.24054	0.913104	1.00446	0.0407604	0.280202	39079	1665	37414	83	FALSE	FALSE
rs2948567_T	789	Nausea and vomiting	symptoms	0.797866	0.913104	0.998229	0.0162474	0.333534	55660	10701	44959	291	FALSE	FALSE
rs72650616_A	872	Traumatic amputation	injuries & poisonings	0.0630233	0.913111	0.979768	0.187321	0.107434	55727	151	55576	98	FALSE	FALSE
rs1364809_C	613.9	Breast disorder NOS	genitourinary	0.25657	0.913112	1.05706	0.508598	0.0249172	59497	76	59421	9	FALSE	FALSE
rs2564929_T	528.11	Stomatitis and mucositis (ulcerative)	digestive	0.573556	0.913113	1.01293	0.117756	0.328276	58725	164	58561	16	FALSE	FALSE
rs757209_A	90.2	Gonococcal infections	infectious diseases	0.307219	0.913114	1.02047	0.185734	0.40719	62364	60	62304	592	FALSE	FALSE
rs11626787_G	695.3	Rosacea	dermatologic	0.850208	0.913116	0.994293	0.0524553	0.346011	53520	822	52698	141	FALSE	FALSE
rs1250109_C	366	Cataract	sense organs	0.477323	0.913117	1.00306	0.0279959	0.172536	61225	5536	55689	20	FALSE	FALSE
rs12493_T	771	Musculoskeletal symptoms referable to limbs	symptoms	0.941676	0.913125	0.993432	0.060397	0.185932	55289	940	54349	71	FALSE	FALSE
rs2908296_T	574.3	Cholecystitis without cholelithiasis	digestive	0.210557	0.913136	0.990555	0.0869981	0.154154	57329	517	56812	61	FALSE	FALSE
rs78028320_A	610.4	Benign neoplasm of breast	genitourinary	0.460942	0.913137	0.986695	0.122795	0.188583	28282	223	28059	153	FALSE	FALSE
rs6885132_G	145.2	Cancer of tongue	neoplasms	0.161546	0.913139	1.01247	0.113626	0.10068	61601	434	61167	100	FALSE	FALSE
rs925095_T	557	Intestinal malabsorption (non-celiac)	digestive	0.931532	0.91314	0.992888	0.0654312	0.382464	41132	499	40633	125	FALSE	FALSE
rs2239525_G	579	Other symptoms involving abdomen and pelvis	digestive	0.98701	0.91315	0.996841	0.0290078	0.261429	52125	3266	48859	0	FALSE	FALSE
rs2239526_G	579	Other symptoms involving abdomen and pelvis	digestive	0.98701	0.91315	0.996841	0.0290078	0.261429	52125	3266	48859	0	FALSE	FALSE
rs497273_C	202	Cancer of other lymphoid, histiocytic tissue	neoplasms	0.0889156	0.913154	1.00665	0.060743	0.3453	60388	608	59780	295	FALSE	FALSE
rs925095_T	365.5	Pseudoexfoliation glaucoma	sense organs	0.941548	0.913154	1.03338	0.301108	0.38097	56826	24	56802	160	FALSE	FALSE
rs1250590_A	276.11	Hyperosmolality and/or hypernatremia	endocrine/metabolic	0.844076	0.913155	0.994264	0.052744	0.474333	40578	740	39838	706	FALSE	FALSE
rs11564710_A	426.21	First degree AV block	circulatory system	0.206011	0.913158	0.989767	0.094312	0.416237	37654	236	37418	75	FALSE	FALSE
rs12746673_C	332	Parkinson's disease	neurological	0.097044	0.913161	0.992094	0.0727884	0.209098	47033	593	46440	746	FALSE	FALSE
rs10734253_G	401.3	Other hypertensive complications	circulatory system	0.278171	0.91317	0.995903	0.0376478	0.440842	33292	1598	31694	83	FALSE	FALSE
rs8074454_C	851	Complications of transplants and reattached limbs	injuries & poisonings	0.534562	0.913174	1.00662	0.0604812	0.329889	54432	627	53805	15	FALSE	FALSE
rs11650000_A	819	Skull and face fracture and other intercranial injury	injuries & poisonings	0.211882	0.913177	1.00543	0.049692	0.453313	61484	832	60652	206	FALSE	FALSE
rs4660895_T	790.1	Elevated sedimentation rate	symptoms	0.537507	0.91318	1.00979	0.0893401	0.295808	54074	304	53770	33	FALSE	FALSE
rs35533056_A	281.12	Other vitamin B12 deficiency anemia	hematopoietic	0.680098	0.913202	0.993497	0.0598528	0.385541	40390	609	39781	219	FALSE	FALSE
rs144155527_T	370.2	Superficial keratitis	sense organs	0.0582192	0.913206	1.06548	0.581872	0.0175768	54077	82	53995	150	FALSE	FALSE
rs867635_T	368.3	Anisometropia	sense organs	0.824608	0.913209	0.960573	0.369064	0.0791458	57830	50	57780	21	FALSE	FALSE
rs6103716_C	426.92	Cardiac defibrillator in situ	circulatory system	0.829362	0.913209	1.00486	0.0444718	0.316281	38714	1275	37439	54	FALSE	FALSE
rs10937714_C	295.3	Psychosis	mental disorders	0.175573	0.91321	0.991477	0.0785339	0.212458	36353	496	35857	384	FALSE	FALSE
rs10133035_T	590	Pyelonephritis	genitourinary	0.810448	0.913212	1.0052	0.0476202	0.353854	46563	991	45572	338	FALSE	FALSE
rs1411435_G	420	Carditis	circulatory system	0.22843	0.913212	0.993531	0.059545	0.0956851	58426	1689	56737	69	FALSE	FALSE
rs72979712_T	597.2	Urinary complications NEC	genitourinary	0.129664	0.913215	1.02682	0.242806	0.0522038	56538	167	56371	58	FALSE	FALSE
rs7632381_C	454.11	Varicose veins of lower extremity, symptomtic	circulatory system	0.67703	0.913219	0.992579	0.0683496	0.435805	45214	443	44771	7	FALSE	FALSE
rs55754152_A	818	Intracranial hemorrhage (injury)	injuries & poisonings	0.917212	0.91322	1.01788	0.162641	0.0514618	61191	376	60815	38	FALSE	FALSE
rs234866_A	198.2	Secondary malignancy of respiratory organs	neoplasms	0.467807	0.913221	0.996378	0.0332973	0.306733	47243	2295	44948	126	FALSE	FALSE
rs4775238_A	279.8	Other specified disorders involving the immune mechanism	endocrine/metabolic	0.123763	0.913223	1.01929	0.175326	0.416083	55942	67	55875	241	FALSE	FALSE
rs6867984_A	593	Hematuria	genitourinary	0.0384769	0.913226	0.995358	0.0426982	0.106894	49011	3134	45877	11	FALSE	FALSE
rs11708903_G	317	Alcohol-related disorders	mental disorders	0.191521	0.913235	1.00381	0.034895	0.455503	49082	1751	47331	69	FALSE	FALSE
rs3733227_C	426.4	Anomalous atrioventricular excitation	circulatory system	0.48579	0.913237	1.01517	0.138182	0.334406	37604	117	37487	1	FALSE	FALSE
rs730497_A	624.1	Dystrophy of female genital tract	genitourinary	0.881969	0.913245	0.967377	0.304433	0.176754	30732	38	30694	20	FALSE	FALSE
rs724016_G	385.3	Cholesteatoma	sense organs	0.272347	0.913249	1.01242	0.113348	0.435689	54524	159	54365	15	FALSE	FALSE
rs6688365_C	278.4	Abnormal weight gain	endocrine/metabolic	0.374717	0.913255	0.995696	0.0395909	0.43786	48318	1514	46804	277	FALSE	FALSE
rs117252445_A	292	Neurological disorders	mental disorders	0.453984	0.913259	0.995711	0.0394549	0.0556625	56627	7186	49441	105	FALSE	FALSE
rs72979712_T	333.2	Myoclonus	neurological	0.159641	0.913259	1.02478	0.224692	0.0525899	47300	198	47102	45	FALSE	FALSE
rs11708067_G	961.1	Poisoning/allergy of sulfonamides	injuries & poisonings	0.214067	0.91326	0.994432	0.0512566	0.236079	47482	1084	46398	3	FALSE	FALSE
rs7531911_G	444.1	Arterial embolism and thrombosis of lower extremity artery	circulatory system	0.517767	0.913267	0.987516	0.115334	0.2948	51228	184	51044	28	FALSE	FALSE
rs6485473_G	627.1	Postmenopausal bleeding	genitourinary	0.105258	0.91327	1.00679	0.0621485	0.31773	24472	626	23846	23	FALSE	FALSE
rs7946714_C	427.12	Paroxysmal ventricular tachycardia	circulatory system	0.819708	0.913275	1.00477	0.0437136	0.215471	39119	1669	37450	42	FALSE	FALSE
rs2403205_T	724.9	Other unspecified back disorders	musculoskeletal	0.299714	0.91328	1.01245	0.113578	0.371143	49322	167	49155	131	FALSE	FALSE
rs1250095_T	540.11	Acute appendicitis	digestive	0.977206	0.913294	1.00968	0.0884387	0.379133	62577	270	62307	348	FALSE	FALSE
rs76369685_A	722.1	Displacement of intervertebral disc	musculoskeletal	0.393465	0.9133	1.00975	0.0891213	0.0586276	50147	1180	48967	331	FALSE	FALSE
rs1250109_C	717	Polymyalgia Rheumatica	musculoskeletal	0.201131	0.913304	1.01116	0.101897	0.172321	63080	347	62733	20	FALSE	FALSE
rs6889788_A	145	Cancer of mouth	neoplasms	0.883767	0.913305	0.992751	0.0668297	0.1863	61954	762	61192	74	FALSE	FALSE
rs4701619_C	276	Disorders of fluid, electrolyte, and acid-base balance	endocrine/metabolic	0.83112	0.91331	1.00194	0.0177815	0.186046	55677	15238	40439	75	FALSE	FALSE
rs777355_A	442.11	Abdominal aortic aneurysm	circulatory system	0.168281	0.913312	0.994006	0.0552282	0.481286	51512	707	50805	280	FALSE	FALSE
rs10133035_T	259	Other endocrine disorders	endocrine/metabolic	0.715307	0.913313	1.00727	0.0665775	0.353378	53696	497	53199	385	FALSE	FALSE
rs10993460_C	197	Chemotherapy	neoplasms	0.520152	0.913315	0.996648	0.0308471	0.0881247	53169	8139	45030	42	FALSE	FALSE
rs10937714_C	528.6	Leukoplakia of oral mucosa	digestive	0.160786	0.913315	1.02496	0.22647	0.211947	58038	58	57980	621	FALSE	FALSE
rs11002898_A	531.2	Gastric ulcer	digestive	0.523997	0.913316	1.00912	0.0834429	0.251607	59881	383	59498	148	FALSE	FALSE
rs497273_C	430.3	Subdural hemorrhage	circulatory system	0.0278803	0.913316	1.00894	0.0817735	0.346398	52522	334	52188	265	FALSE	FALSE
rs10734253_G	286.8	Hypercoagulable state	hematopoietic	0.28552	0.91332	0.993384	0.0609851	0.43925	48156	554	47602	102	FALSE	FALSE
rs2268570_G	227.1	Benign neoplasm of adrenal gland	neoplasms	0.991319	0.913329	0.988531	0.105981	0.419949	61092	182	60910	302	FALSE	FALSE
rs1519480_C	602	Other disorders of prostate	genitourinary	0.629644	0.913329	1.01903	0.173217	0.326646	20735	79	20656	1	FALSE	FALSE
rs10116772_A	389.1	Sensorineural hearing loss	sense organs	0.790808	0.913335	1.00307	0.0281809	0.409171	57509	2809	54700	51	FALSE	FALSE
rs3213571_C	697	Sarcoidosis	dermatologic	0.926649	0.913342	0.982973	0.157815	0.0840394	52993	272	52721	115	FALSE	FALSE
rs10116772_A	427.9	Palpitations	circulatory system	0.330144	0.913347	0.997582	0.0222464	0.410637	42389	4930	37459	35	FALSE	FALSE
rs7946714_C	348.9	Other conditions of brain, NOS	neurological	0.522615	0.913348	1.00478	0.0438675	0.214884	48696	1590	47106	45	FALSE	FALSE
rs1519480_C	427.7	Tachycardia NOS	circulatory system	0.75255	0.913349	0.997585	0.022222	0.327747	42905	5420	37485	4	FALSE	FALSE
rs28582094_G	274.2	Crystal arthropathies	endocrine/metabolic	0.59436	0.913352	0.988122	0.109818	0.266784	59893	216	59677	43	FALSE	FALSE
rs11890449_T	938.2	Chronic dermatitis due to solar radiation	dermatologic	0.962754	0.913354	1.00995	0.0910293	0.0512687	49972	1258	48714	41	FALSE	FALSE
rs4558932_C	573.9	Abnormal serum enzyme levels	digestive	0.427655	0.913358	1.00502	0.0460047	0.211118	47689	1465	46224	486	FALSE	FALSE
rs4400674_A	70	Viral hepatitis	infectious diseases	0.759328	0.91336	0.995917	0.0376011	0.386254	51136	1547	49589	1	FALSE	FALSE
rs4558932_C	704.11	Alopecia Areata	dermatologic	0.0202147	0.91337	1.02162	0.196652	0.211958	57516	77	57439	580	FALSE	FALSE
rs12593201_A	370.31	Keratoconjunctivitis sicca	sense organs	0.343736	0.913371	1.00838	0.0766678	0.26718	54568	441	54127	13	FALSE	FALSE
rs4558932_C	293.1	Swelling, mass, or lump in head and neck [Space-occupying lesion, intracranial NOS]	mental disorders	0.548077	0.913378	0.995191	0.0443136	0.212167	59663	1583	58080	613	FALSE	FALSE
rs112412537_A	994.1	Systemic inflammatory response syndrome (SIRS)	injuries & poisonings	0.865515	0.913378	1.01306	0.11932	0.0393402	57168	934	56234	748	FALSE	FALSE
rs4887810_A	110.11	Dermatophytosis of nail	infectious diseases	0.067077	0.913379	1.00424	0.0388746	0.325031	54907	1613	53294	294	FALSE	FALSE
rs12746673_C	752.1	Neural tube defects	congenital anomalies	0.316431	0.91338	1.01357	0.123881	0.208573	60902	198	60704	991	FALSE	FALSE
rs2894536_C	426.21	First degree AV block	circulatory system	0.650385	0.913383	1.01395	0.127377	0.159441	37459	235	37224	283	FALSE	FALSE
rs4812816_A	724.8	Other symptoms referable to back	musculoskeletal	0.54482	0.913384	1.01225	0.111927	0.217573	49480	238	49242	43	FALSE	FALSE
rs72727388_C	303	Psychogenic and somatoform disorders	mental disorders	0.79079	0.913385	1.00833	0.076303	0.271258	36222	445	35777	476	FALSE	FALSE
rs13136239_A	743.12	Senile osteoporosis	musculoskeletal	0.650449	0.913389	0.994103	0.0543748	0.33089	52182	835	51347	588	FALSE	FALSE
rs2074090_G	297	Suicidal ideation or attempt	mental disorders	0.66865	0.91339	0.994474	0.0509465	0.353509	36900	868	36032	204	FALSE	FALSE
rs2523507_G	727	Other disorders of synovium, tendon, and bursa	musculoskeletal	0.949922	0.913392	1.00302	0.0277326	0.261216	50619	3719	46900	7	FALSE	FALSE
rs7632381_C	110.12	Althete's foot	infectious diseases	0.48383	0.913392	1.00901	0.0824263	0.436614	53868	303	53565	8	FALSE	FALSE
rs2908289_A	743.2	Pathologic fracture	musculoskeletal	0.534692	0.913402	1.00684	0.0626893	0.17919	52768	887	51881	19	FALSE	FALSE
rs10039427_A	653	Problems associated with amniotic cavity and membranes	pregnancy complications	0.71662	0.913404	1.00875	0.0800772	0.187063	34328	544	33784	139	FALSE	FALSE
rs3733227_C	287	Purpura and other hemorrhagic conditions	hematopoietic	0.326971	0.913405	0.99732	0.024675	0.335754	51773	4074	47699	2	FALSE	FALSE
rs4433533_G	443	Peripheral vascular disease	circulatory system	0.32793	0.913414	0.996245	0.0345969	0.214739	53791	2734	51057	16	FALSE	FALSE
rs16860758_G	504	Other alveolar and parietoalveolar pneumonopathy	respiratory	0.157761	0.913415	1.00881	0.0806667	0.186499	43220	520	42700	479	FALSE	FALSE
rs1510148_T	743.11	Osteoporosis NOS	musculoskeletal	0.761535	0.913415	0.996751	0.0299293	0.261571	55182	3509	51673	250	FALSE	FALSE
rs3087948_T	287.3	Thrombocytopenia	hematopoietic	0.982164	0.913421	1.00336	0.0308962	0.187609	51450	3807	47643	62	FALSE	FALSE
rs234866_A	283.1	Autoimmune hemolytic anemias	hematopoietic	0.084596	0.913428	0.978525	0.199684	0.305356	39955	60	39895	102	FALSE	FALSE
rs4513637_G	626.15	Infertility, female, associated with anovulation	genitourinary	0.818452	0.913428	1.0327	0.296012	0.176061	23685	40	23645	230	FALSE	FALSE
rs10116772_A	281.9	Deficiency anemias	hematopoietic	0.127008	0.91343	0.991284	0.0805216	0.409763	40283	323	39960	34	FALSE	FALSE
rs1250095_T	172.2	Other non-epithelial cancer of skin	neoplasms	0.946336	0.91343	0.997382	0.0241089	0.378847	56693	4278	52415	329	FALSE	FALSE
rs11075256_G	291	Other specified nonpsychotic and/or transient mental disorders	mental disorders	0.189746	0.913444	0.996455	0.032668	0.295067	51851	2401	49450	80	FALSE	FALSE
rs6483215_A	262	Mineral deficiency NEC	endocrine/metabolic	0.553904	0.913444	1.0084	0.0769786	0.23563	43772	471	43301	58	FALSE	FALSE
rs12302189_A	381.3	Mastoiditis & related conditions	sense organs	0.91757	0.913449	0.969456	0.285404	0.0552155	54405	118	54287	99	FALSE	FALSE
rs4812816_A	343	Infantile cerebral palsy	neurological	0.258485	0.913452	1.00899	0.0823811	0.217023	47564	457	47107	39	FALSE	FALSE
rs6790843_A	180	Cervical cancer and dysplasia	neoplasms	0.459208	0.913452	0.994364	0.0520068	0.373401	28215	817	27398	23	FALSE	FALSE
rs34506303_G	270.34	Alpha-1-antitrypsin deficiency	endocrine/metabolic	0.548499	0.913458	1.02061	0.187751	0.158094	58168	103	58065	1029	FALSE	FALSE
rs72650616_A	714.2	Juvenile rheumatoid arthritis	musculoskeletal	0.179632	0.913473	1.01495	0.136563	0.106996	53460	287	53173	91	FALSE	FALSE
rs7531911_G	415	Pulmonary heart disease	circulatory system	0.352641	0.913478	1.00289	0.0265716	0.294429	54947	3745	51202	33	FALSE	FALSE
rs10993460_C	624	Symptoms involving female genital tract	genitourinary	0.78672	0.913478	0.979719	0.188577	0.0878989	30865	176	30689	25	FALSE	FALSE
rs12531914_A	79.9	Viremia, NOS	infectious diseases	0.825235	0.913479	0.98715	0.119032	0.266312	49673	183	49490	105	FALSE	FALSE
rs12453443_G	327.71	Restless legs syndrome	neurological	0.190723	0.913483	1.00484	0.0444395	0.404705	46949	1087	45862	563	FALSE	FALSE
rs11263762_A	292.6	Hallucinations	mental disorders	0.547547	0.913488	1.01077	0.0985783	0.409811	49668	214	49454	77	FALSE	FALSE
rs6817471_C	695.41	Cutaneous lupus erythematosus	dermatologic	0.102992	0.913496	0.98757	0.115138	0.334824	51651	172	51479	39	FALSE	FALSE
rs6899342_G	198.6	Secondary malignancy of bone	neoplasms	0.191682	0.913507	1.00457	0.0419427	0.247179	46610	1619	44991	79	FALSE	FALSE
rs11263762_A	578	Gastrointestinal hemorrhage	digestive	0.71485	0.913507	1.0024	0.0220803	0.409558	53454	4662	48792	84	FALSE	FALSE
rs2908296_T	362.9	Retinal edema	sense organs	0.0113417	0.913509	1.01437	0.131387	0.153583	56663	223	56440	58	FALSE	FALSE
rs2074090_G	580.11	Proliferative glomerulonephritis	genitourinary	0.411375	0.91351	0.984512	0.143717	0.352285	45845	107	45738	258	FALSE	FALSE
rs7632381_C	593.1	Gross hematuria	genitourinary	0.175469	0.913516	0.994351	0.052161	0.436022	46657	778	45879	8	FALSE	FALSE
rs4558932_C	751.11	Congenital anomalies of female genital organs	congenital anomalies	0.521643	0.913519	0.980259	0.183598	0.211873	33362	91	33271	345	FALSE	FALSE
rs234866_A	512.1	Wheezing	respiratory	0.626392	0.91352	0.994867	0.0473913	0.30553	32136	1096	31040	72	FALSE	FALSE
rs144155527_T	198	Secondary malignant neoplasm	neoplasms	0.188533	0.913523	0.992039	0.0736018	0.0176785	51390	6445	44945	139	FALSE	FALSE
rs2564929_T	401.22	Hypertensive chronic kidney disease	circulatory system	0.871421	0.913532	0.996737	0.0300981	0.326499	35190	3429	31761	11	FALSE	FALSE
rs6483215_A	426.32	Left bundle branch block	circulatory system	0.909091	0.913532	1.00722	0.0662252	0.236464	38101	663	37438	56	FALSE	FALSE
rs76369685_A	442.8	Aneurysm of other specified artery	circulatory system	0.454333	0.913534	1.02371	0.215784	0.0585325	50929	186	50743	342	FALSE	FALSE
rs9901746_A	722.9	Other and unspecified disc disorder	musculoskeletal	0.209516	0.913535	1.01188	0.108739	0.405886	48962	177	48785	523	FALSE	FALSE
rs10766394_G	742.9	Other derangement of joint	musculoskeletal	0.233473	0.913536	0.993978	0.0556257	0.376041	52473	702	51771	86	FALSE	FALSE
rs2268570_G	531	Peptic ulcer (excl. esophageal)	digestive	0.984489	0.913541	1.00417	0.0383383	0.419623	60782	1426	59356	308	FALSE	FALSE
rs724016_G	530.13	Barrett's esophagus	digestive	0.240118	0.913546	1.00764	0.0701016	0.435387	37647	425	37222	10	FALSE	FALSE
rs6749367_T	316	Substance addiction and disorders	mental disorders	0.323564	0.91355	1.00348	0.0319859	0.252655	49807	2744	47063	367	FALSE	FALSE
rs6103716_C	749.2	Congenital anomalies of skull and face bones	congenital anomalies	0.733929	0.913552	1.01149	0.105266	0.31478	62180	212	61968	76	FALSE	FALSE
rs6103716_C	134	Helminthiases	infectious diseases	0.905837	0.913554	0.971488	0.266467	0.314017	60164	33	60131	77	FALSE	FALSE
rs12531914_A	694.3	Vascular disorders of skin	dermatologic	0.677293	0.913556	0.96562	0.322286	0.269081	52750	25	52725	108	FALSE	FALSE
rs34506303_G	313.3	Autism	mental disorders	0.144622	0.913559	0.990658	0.086469	0.158727	57599	573	57026	1014	FALSE	FALSE
rs62405452_A	872	Traumatic amputation	injuries & poisonings	0.067195	0.913563	0.979872	0.187321	0.107429	55809	151	55658	11	FALSE	FALSE
rs62405453_A	872	Traumatic amputation	injuries & poisonings	0.067195	0.913563	0.979872	0.187321	0.107429	55809	151	55658	11	FALSE	FALSE
rs62405454_C	872	Traumatic amputation	injuries & poisonings	0.067195	0.913563	0.979872	0.187321	0.107429	55809	151	55658	11	FALSE	FALSE
rs4812816_A	588.2	Secondary hyperparathyroidism (of renal origin)	genitourinary	0.426273	0.913564	1.0088	0.0807115	0.218555	46407	461	45946	36	FALSE	FALSE
rs2268569_T	550.2	Diaphragmatic hernia	digestive	0.351284	0.913564	0.993825	0.0570632	0.0812545	56483	2199	54284	9	FALSE	FALSE
rs10464106_C	242.1	Graves' disease	endocrine/metabolic	0.331979	0.913566	1.01158	0.106074	0.107464	49775	468	49307	3	FALSE	FALSE
rs76177300_A	703.1	Ingrowing nail	dermatologic	0.962206	0.91357	0.984232	0.14644	0.0463266	57753	534	57219	825	FALSE	FALSE
rs12302189_A	384.4	Perforation of tympanic membrane	sense organs	0.906143	0.91357	1.01832	0.167308	0.0552199	54627	340	54287	100	FALSE	FALSE
rs867635_T	38	Septicemia	infectious diseases	0.885411	0.913573	0.995787	0.0388963	0.0789013	56501	5105	51396	22	FALSE	FALSE
rs72650616_A	620	Dysplasia of female genital organs	genitourinary	0.401962	0.913575	1.02685	0.24412	0.105173	34006	89	33917	57	FALSE	FALSE
rs144155527_T	761	Cervicalgia	symptoms	0.0118398	0.913575	0.991197	0.0814743	0.0178816	59223	4788	54435	165	FALSE	FALSE
rs12453443_G	355	Complex regional/central pain syndrome	neurological	0.0832103	0.91358	1.00802	0.0736115	0.404134	53898	387	53511	641	FALSE	FALSE
rs2948567_T	333.8	Other degenerative diseases of the basal ganglia	neurological	0.773722	0.913583	1.01647	0.150496	0.332085	47000	99	46901	257	FALSE	FALSE
rs11075256_G	709	Diffuse diseases of connective tissue	dermatologic	0.0340605	0.913583	1.00488	0.0448705	0.295632	53044	1241	51803	83	FALSE	FALSE
rs6899343_T	426.4	Anomalous atrioventricular excitation	circulatory system	0.99102	0.913584	1.01691	0.154497	0.247199	37310	115	37195	308	FALSE	FALSE
rs11890449_T	807	Fracture of ribs	injuries & poisonings	0.952301	0.91359	0.985548	0.134154	0.0512945	51370	580	50790	41	FALSE	FALSE
rs6485473_G	558	Noninfectious gastroenteritis	digestive	0.341086	0.91359	0.996607	0.0313173	0.315952	43217	2515	40702	54	FALSE	FALSE
rs6438788_G	214.1	Lipoma of skin and subcutaneous tissue	neoplasms	0.485184	0.913591	0.991642	0.0773496	0.462593	61592	340	61252	73	FALSE	FALSE
rs116761056_T	348.9	Other conditions of brain, NOS	neurological	0.185742	0.913594	1.01429	0.130732	0.0192541	48613	1590	47023	131	FALSE	FALSE
rs1250590_A	425	Cardiomyopathy	circulatory system	0.859413	0.913595	1.00301	0.027678	0.475004	58729	2844	55885	1006	FALSE	FALSE
rs2564929_T	585.34	Chronic Kidney Disease, Stage IV	genitourinary	0.510114	0.913606	1.00447	0.0410917	0.328603	47387	1419	45968	12	FALSE	FALSE
rs72650616_A	974	Poisoning by water, mineral, and uric acid metabolism drugs	injuries & poisonings	0.152799	0.913608	1.02922	0.265514	0.106372	46403	73	46330	78	FALSE	FALSE
rs2564929_T	525	Other diseases of the teeth and supporting structures	digestive	0.236328	0.91361	0.992813	0.066488	0.32794	58125	520	57605	16	FALSE	FALSE
rs62432360_C	193	Thyroid cancer	neoplasms	0.669569	0.91362	0.991863	0.0753228	0.178195	60995	612	60383	846	FALSE	FALSE
rs4775238_A	378.5	Paralytic strabismus	sense organs	0.295317	0.913627	0.987771	0.113444	0.41671	54118	161	53957	234	FALSE	FALSE
rs12631733_T	286.9	Abnormal coagulation profile	hematopoietic	0.85863	0.913628	1.00775	0.0711411	0.160394	48334	750	47584	128	FALSE	FALSE
rs9901746_A	536.3	Gastroparesis	digestive	0.0756824	0.913629	1.00717	0.065827	0.406489	53571	483	53088	564	FALSE	FALSE
rs1510148_T	792	Abnormal Papanicolaou smear of cervix and cervical HPV	genitourinary	0.889791	0.913633	1.00482	0.0443125	0.260962	28690	1376	27314	119	FALSE	FALSE
rs4887810_A	389.5	Disorders of acoustic nerve	sense organs	0.452096	0.913635	1.02631	0.239484	0.32597	54502	39	54463	291	FALSE	FALSE
rs4433533_G	368.2	Diplopia and disorders of binocular vision	sense organs	0.323388	0.913637	0.992223	0.0719872	0.214878	58368	580	57788	15	FALSE	FALSE
rs11002898_A	288	Diseases of white blood cells	hematopoietic	0.184691	0.913639	1.00267	0.0245419	0.251154	50479	4973	45506	126	FALSE	FALSE
rs11626787_G	619.4	Noninflammatory disorders of vagina	genitourinary	0.702415	0.913639	0.992189	0.0723025	0.34434	31360	430	30930	91	FALSE	FALSE
rs16969990_T	733.8	Malunion and nonunion of fracture	musculoskeletal	0.666047	0.913642	1.01356	0.124208	0.0694564	50161	511	49650	34	FALSE	FALSE
rs2908289_A	618.1	Prolapse of vaginal walls	genitourinary	0.796516	0.913643	0.992637	0.0681496	0.17898	34719	757	33962	10	FALSE	FALSE
rs10842991_T	958	Certain early complications of trauma or procedure	injuries & poisonings	0.358642	0.913649	1.00817	0.0750148	0.191191	61883	577	61306	551	FALSE	FALSE
rs11075255_A	218.1	Uterine leiomyoma	neoplasms	0.834516	0.913658	1.00594	0.0546103	0.401508	30845	718	30127	151	FALSE	FALSE
rs1848067_T	279.2	Autoimmune disease NEC	endocrine/metabolic	0.392365	0.913659	0.976369	0.22056	0.36061	56098	45	56053	54	FALSE	FALSE
rs925095_T	315.2	Speech and language disorder	mental disorders	0.888841	0.91366	1.00674	0.0619803	0.382218	58430	613	57817	168	FALSE	FALSE
rs1848068_T	149.9	Cancer of of nasal cavities	neoplasms	0.0213056	0.913662	0.986779	0.122758	0.336119	61380	150	61230	38	FALSE	FALSE
rs11002898_A	636.2	Early onset of delivery	pregnancy complications	0.614426	0.913663	0.990076	0.0919874	0.251238	32915	329	32586	79	FALSE	FALSE
rs6790843_A	279.7	Other immunological findings	endocrine/metabolic	0.135473	0.913665	1.00485	0.0446428	0.372872	57155	1101	56054	54	FALSE	FALSE
rs2908289_A	626.14	Irregular menstrual bleeding	genitourinary	0.874921	0.913666	0.986585	0.124573	0.179615	24082	224	23858	10	FALSE	FALSE
rs11263762_A	727.8	Plica syndrome	musculoskeletal	0.444156	0.913672	1.01845	0.168642	0.410132	46913	73	46840	75	FALSE	FALSE
rs11564710_A	303.1	Dissociative disorder	mental disorders	0.555011	0.913675	0.973833	0.244597	0.41857	36172	35	36137	81	FALSE	FALSE
rs2564929_T	429.9	Cardiac complications, not elsewhere classified	circulatory system	0.576221	0.913677	1.00881	0.0808991	0.326656	49967	349	49618	9	FALSE	FALSE
rs12453443_G	513.4	Hyperventilation	respiratory	0.0167434	0.913681	1.0056	0.0515471	0.404345	58303	797	57506	691	FALSE	FALSE
rs76369685_A	596.5	Functional disorders of bladder	genitourinary	0.617756	0.913693	1.00884	0.0811997	0.0586142	57469	1391	56078	365	FALSE	FALSE
rs6889788_A	306	Other mental disorder	mental disorders	0.890705	0.913697	1.00437	0.04022	0.185963	38357	2192	36165	52	FALSE	FALSE
rs28582094_G	458	Hypotension	circulatory system	0.424944	0.913703	0.99753	0.0228228	0.267147	56132	5714	50418	41	FALSE	FALSE
rs1250590_A	245.21	Chronic lymphocytic thyroiditis	endocrine/metabolic	0.64014	0.913707	1.0058	0.0533896	0.475694	49227	720	48507	843	FALSE	FALSE
rs2380949_G	627.3	Postmenopausal atrophic vaginitis	genitourinary	0.790679	0.913707	0.991825	0.0757514	0.094501	24968	1124	23844	30	FALSE	FALSE
rs3087948_T	960	Poisoning by antibiotics	injuries & poisonings	0.888155	0.913709	1.00397	0.0365593	0.188018	48958	2617	46341	63	FALSE	FALSE
rs2941257_T	751.22	Other specified congenital anomalies of kidney	congenital anomalies	0.876492	0.913719	1.01144	0.105021	0.261304	59251	236	59015	253	FALSE	FALSE
rs11263762_A	258	Iatrogenic endocrine disorders	endocrine/metabolic	0.639952	0.913721	1.02182	0.199211	0.408953	53538	52	53486	84	FALSE	FALSE
rs4433533_G	253.4	Anterior pituitary disorders	endocrine/metabolic	0.783063	0.913723	1.01335	0.122413	0.214885	53745	196	53549	15	FALSE	FALSE
rs10937714_C	41.9	Infection with drug-resistant microorganisms	infectious diseases	0.216798	0.913728	0.992453	0.0699269	0.212275	51518	623	50895	545	FALSE	FALSE
rs12593201_A	38.3	Bacteremia	infectious diseases	0.474217	0.913729	0.996267	0.0345221	0.267563	53664	2261	51403	11	FALSE	FALSE
rs8074454_C	636.2	Early onset of delivery	pregnancy complications	0.291499	0.91373	0.990925	0.0841528	0.330241	32982	329	32653	13	FALSE	FALSE
rs757209_A	733.4	Aseptic necrosis of bone	musculoskeletal	0.306193	0.913734	1.00801	0.0736179	0.406534	49633	386	49247	463	FALSE	FALSE
rs7632381_C	253.7	Other disorders of neurohypophysis	endocrine/metabolic	0.244946	0.913735	1.01435	0.131522	0.436418	53671	118	53553	9	FALSE	FALSE
rs10771372_T	297.2	Suicide or self-inflicted injury	mental disorders	0.155982	0.913742	1.01428	0.130895	0.190909	36114	190	35924	307	FALSE	FALSE
rs1364809_C	259	Other endocrine disorders	endocrine/metabolic	0.608929	0.913742	0.978026	0.205128	0.0250305	54054	502	53552	9	FALSE	FALSE
rs2908296_T	41.4	E. coli	infectious diseases	0.0170513	0.913745	1.00604	0.0556219	0.153691	52638	1274	51364	52	FALSE	FALSE
rs2285676_G	754	Congenital musculoskeletal deformities of spine	congenital anomalies	0.572968	0.913747	1.01179	0.108177	0.376655	61105	182	60923	26	FALSE	FALSE
rs142848532_T	286.3	Coagulation defects complicating pregnancy or postpartum	hematopoietic	0.304782	0.913747	0.958876	0.387707	0.046429	27429	81	27348	465	FALSE	FALSE
rs4984980_A	522.5	Periapical abscess	digestive	0.79611	0.913749	1.01568	0.143602	0.187916	57193	158	57035	618	FALSE	FALSE
rs10766395_C	850	Hemorrhage or hematoma complicating a procedure	injuries & poisonings	0.680928	0.91375	0.994649	0.0495385	0.380081	54245	878	53367	477	FALSE	FALSE
rs2239525_G	562.2	Diverticulitis	digestive	0.971302	0.91376	0.993833	0.057119	0.26248	41565	814	40751	0	FALSE	FALSE
rs2239526_G	562.2	Diverticulitis	digestive	0.971302	0.91376	0.993833	0.057119	0.26248	41565	814	40751	0	FALSE	FALSE
rs7693_T	227.3	Benign neoplasm of pituitary gland and craniopharyngeal duct (pouch)	neoplasms	0.608151	0.913764	1.01028	0.0944548	0.363804	61382	244	61138	61	FALSE	FALSE
rs4558932_C	592.1	Cystitis	genitourinary	0.103534	0.913765	0.994551	0.0504514	0.211548	46708	1240	45468	447	FALSE	FALSE
rs6867984_A	872	Traumatic amputation	injuries & poisonings	0.0705645	0.913774	0.979921	0.18732	0.107422	55808	151	55657	12	FALSE	FALSE
rs144155527_T	447.7	Aortic ectasia	circulatory system	0.465035	0.913778	0.977107	0.213891	0.0178668	51604	666	50938	141	FALSE	FALSE
rs11042985_G	172.2	Other non-epithelial cancer of skin	neoplasms	0.655299	0.913781	1.00258	0.0237947	0.412828	56796	4293	52503	221	FALSE	FALSE
rs11890449_T	428.3	Heart failure with reduced EF [Systolic or combined heart failure]	circulatory system	0.982635	0.913786	0.993591	0.0593847	0.0515536	52780	3185	49595	38	FALSE	FALSE
rs2564929_T	627	Menopausal and postmenopausal disorders	genitourinary	0.529131	0.91379	0.997251	0.0254245	0.328843	28281	4418	23863	6	FALSE	FALSE
rs6899342_G	444.1	Arterial embolism and thrombosis of lower extremity artery	circulatory system	0.943471	0.91379	1.01321	0.121181	0.248842	51171	185	50986	88	FALSE	FALSE
rs76177300_A	733.4	Aseptic necrosis of bone	musculoskeletal	0.924078	0.913792	1.0187	0.171115	0.0456183	49410	383	49027	702	FALSE	FALSE
rs3775094_A	564	Functional digestive disorders	digestive	0.995188	0.913796	0.997368	0.0243483	0.462275	44201	3674	40527	257	FALSE	FALSE
rs1250095_T	110.12	Althete's foot	infectious diseases	0.969274	0.913799	0.990874	0.0846903	0.378772	53589	298	53291	301	FALSE	FALSE
rs6889788_A	603	Other disorders of testis	genitourinary	0.46465	0.913808	1.01218	0.111809	0.18449	19806	269	19537	20	FALSE	FALSE
rs76369685_A	737	Curvature of spine	musculoskeletal	0.205789	0.913811	1.00901	0.0828622	0.0586854	55346	1348	53998	372	FALSE	FALSE
rs112412537_A	622.1	Polyp of corpus uteri	genitourinary	0.610818	0.913811	1.02578	0.235141	0.0392401	33792	233	33559	436	FALSE	FALSE
rs11776904_C	164	Cancer of intrathoracic organs	neoplasms	0.29623	0.913811	1.01893	0.173283	0.157684	59150	122	59028	1015	FALSE	FALSE
rs142848532_T	704.12	Telogen effluvium	dermatologic	0.115967	0.913813	1.04017	0.363863	0.0477619	57169	81	57088	942	FALSE	FALSE
rs2380950_G	729	Other disorders of soft tissues	musculoskeletal	0.357108	0.913815	1.00774	0.0712053	0.0957642	48066	1181	46885	25	FALSE	FALSE
rs142848532_T	977	Personal history of allergy to medicinal agents	injuries & poisonings	0.206572	0.913819	0.992789	0.0668743	0.0478044	48301	2644	45657	818	FALSE	FALSE
rs11708903_G	303	Psychogenic and somatoform disorders	mental disorders	0.418704	0.913821	0.992719	0.0675237	0.454713	36611	448	36163	55	FALSE	FALSE
rs1905505_A	751.2	Congenital anomalies of urinary system	congenital anomalies	0.771312	0.913827	1.0062	0.0570834	0.288713	59689	761	58928	340	FALSE	FALSE
rs724016_G	112	Candidiasis	infectious diseases	0.393357	0.913828	1.00335	0.0308823	0.435849	55790	2227	53563	11	FALSE	FALSE
rs777355_A	597	Other disorders of urethra and urinary tract	genitourinary	0.262171	0.913832	1.0058	0.0534007	0.481755	56866	716	56150	292	FALSE	FALSE
rs234866_A	427.42	Cardiac arrest	circulatory system	0.625959	0.913845	0.992603	0.0686269	0.30669	37921	513	37408	88	FALSE	FALSE
rs12453443_G	753	Congenital anomalies of the eye	congenital anomalies	0.275171	0.913846	1.01439	0.132088	0.40407	61076	120	60956	728	FALSE	FALSE
rs2380950_G	755	Congenital anomalies of limbs	congenital anomalies	0.131606	0.913846	1.01247	0.114586	0.0953087	61369	449	60920	31	FALSE	FALSE
rs6136447_G	614.1	Pelvic peritoneal adhesions, female (postoperative) (postinfection)	genitourinary	0.904298	0.913849	1.02017	0.184594	0.140521	31120	119	31001	96	FALSE	FALSE
rs2268570_G	291.1	Transient mental disorders due to conditions classified elsewhere	mental disorders	0.988256	0.913856	1.01959	0.17935	0.420438	49345	63	49282	252	FALSE	FALSE
rs4812816_A	440.1	Atherosclerosis of renal artery	circulatory system	0.661685	0.913857	1.01113	0.102329	0.217404	51326	295	51031	43	FALSE	FALSE
rs10771372_T	428.3	Heart failure with reduced EF [Systolic or combined heart failure]	circulatory system	0.803132	0.913861	0.996369	0.0336287	0.191568	52407	3158	49249	425	FALSE	FALSE
rs6899342_G	558	Noninfectious gastroenteritis	digestive	0.660806	0.913862	0.996344	0.0338592	0.247998	43202	2514	40688	71	FALSE	FALSE
rs2908296_T	594.2	Calculus of lower urinary tract	genitourinary	0.455792	0.91387	0.98275	0.160884	0.154039	56846	151	56695	62	FALSE	FALSE
rs3775094_A	614.33	Pelvic inflammatory disease, NOS	genitourinary	0.988765	0.913873	1.02145	0.196226	0.462285	30982	52	30930	168	FALSE	FALSE
rs5210_A	305.21	Anorexia nervosa	mental disorders	0.0450869	0.913888	0.985609	0.134051	0.37745	36320	122	36198	18	FALSE	FALSE
rs10937714_C	433.11	Occlusion of cerebral arteries, with cerebral infarction	circulatory system	0.351139	0.913891	0.989751	0.0952757	0.212891	52238	330	51908	557	FALSE	FALSE
rs11776904_C	204	Leukemia	neoplasms	0.39085	0.913892	0.993746	0.0580189	0.158141	60231	1142	59089	1040	FALSE	FALSE
rs6136447_G	520.1	Hereditary disturbances in tooth structure	digestive	0.173045	0.913895	0.953708	0.438347	0.138352	57480	23	57457	172	FALSE	FALSE
rs1016565_A	355	Complex regional/central pain syndrome	neurological	0.794557	0.913897	1.0084	0.0773608	0.309594	54397	391	54006	116	FALSE	FALSE
rs925095_T	401.1	Essential hypertension	circulatory system	0.918671	0.913898	0.998389	0.014909	0.381711	57503	25814	31689	158	FALSE	FALSE
rs11650000_A	752.2	Other specified congenital anomalies of nervous system	congenital anomalies	0.496651	0.91391	0.992037	0.0739513	0.453666	61834	380	61454	210	FALSE	FALSE
rs6790843_A	442.11	Abdominal aortic aneurysm	circulatory system	0.0999319	0.913913	1.00625	0.0575987	0.373226	51726	709	51017	56	FALSE	FALSE
rs62405452_A	727.6	Rupture of tendon, nontraumatic	musculoskeletal	0.321525	0.913928	0.989811	0.0947533	0.107976	47492	595	46897	11	FALSE	FALSE
rs62405453_A	727.6	Rupture of tendon, nontraumatic	musculoskeletal	0.321525	0.913928	0.989811	0.0947533	0.107976	47492	595	46897	11	FALSE	FALSE
rs62405454_C	727.6	Rupture of tendon, nontraumatic	musculoskeletal	0.321525	0.913928	0.989811	0.0947533	0.107976	47492	595	46897	11	FALSE	FALSE
rs6867984_A	727.6	Rupture of tendon, nontraumatic	musculoskeletal	0.321525	0.913928	0.989811	0.0947533	0.107976	47492	595	46897	11	FALSE	FALSE
rs62432360_C	800.3	Fracture of tibia and fibula	injuries & poisonings	0.743045	0.913928	1.00737	0.067931	0.177777	50898	749	50149	718	FALSE	FALSE
rs35498576_C	257	Testicular dysfunction	endocrine/metabolic	0.101534	0.913935	1.00581	0.0535937	0.277901	24408	923	23485	52	FALSE	FALSE
rs12493_T	695.7	Prurigo and Lichen	dermatologic	0.935946	0.913939	1.0124	0.113997	0.186273	53019	255	52764	66	FALSE	FALSE
rs78028320_A	743.9	Osteopenia or other disorder of bone and cartilage	musculoskeletal	0.122199	0.91394	0.996177	0.0354423	0.188286	54595	2965	51630	301	FALSE	FALSE
rs3213571_C	578.8	Hemorrhage of rectum and anus	digestive	0.890195	0.913942	0.992098	0.0734124	0.0836066	50014	1257	48757	109	FALSE	FALSE
rs2941257_T	242.1	Graves' disease	endocrine/metabolic	0.739084	0.913943	1.0081	0.074628	0.260873	49574	466	49108	215	FALSE	FALSE
rs79896666_C	149.9	Cancer of of nasal cavities	neoplasms	0.380847	0.913943	1.02665	0.243383	0.0568962	61287	150	61137	135	FALSE	FALSE
rs78551082_T	149.9	Cancer of of nasal cavities	neoplasms	0.380847	0.913943	1.02665	0.243383	0.0568962	61287	150	61137	135	FALSE	FALSE
rs74628648_T	149.9	Cancer of of nasal cavities	neoplasms	0.380847	0.913943	1.02665	0.243383	0.0568962	61287	150	61137	135	FALSE	FALSE
rs2908296_T	710.1	Osteomyelitis	musculoskeletal	0.196342	0.913944	0.993651	0.0589388	0.152967	52969	1146	51823	54	FALSE	FALSE
rs7405696_C	276.41	Acidosis	endocrine/metabolic	0.253906	0.913946	1.00286	0.0264528	0.408054	43417	3264	40153	381	FALSE	FALSE
rs28582094_G	362.7	Hereditary retinal dystrophies	sense organs	0.168461	0.913946	0.98198	0.168277	0.267194	56545	91	56454	45	FALSE	FALSE
rs4433533_G	368.3	Anisometropia	sense organs	0.417515	0.913947	0.973741	0.246248	0.214885	57838	50	57788	15	FALSE	FALSE
rs7632381_C	705.8	Hyperhidrosis	dermatologic	0.540752	0.913951	0.990877	0.0848126	0.437012	56455	285	56170	9	FALSE	FALSE
rs1125253_T	415.2	Chronic pulmonary heart disease	circulatory system	0.0634113	0.913953	0.99616	0.0356096	0.274906	52960	2087	50873	389	FALSE	FALSE
rs1125251_T	415.2	Chronic pulmonary heart disease	circulatory system	0.0634113	0.913953	0.99616	0.0356096	0.274906	52960	2087	50873	389	FALSE	FALSE
rs10771372_T	709.7	Unspecified diffuse connective tissue disease	dermatologic	0.689683	0.913954	1.0136	0.125034	0.191241	51686	207	51479	427	FALSE	FALSE
rs11085259_T	619	Noninflammatory female genital disorders	genitourinary	0.468484	0.913956	0.995081	0.0456358	0.180099	32671	1747	30924	97	FALSE	FALSE
rs13136239_A	198.7	Secondary malignant neoplasm of skin	neoplasms	0.661087	0.91396	1.00814	0.0750425	0.331031	44961	404	44557	529	FALSE	FALSE
rs11650000_A	749	Congenital anomalies of face and neck	congenital anomalies	0.138923	0.91396	1.00766	0.0705906	0.453423	62263	425	61838	211	FALSE	FALSE
rs9901746_A	347	Cataplexy and narcolepsy	neurological	0.351475	0.913966	1.01733	0.159009	0.406578	46745	82	46663	502	FALSE	FALSE
rs55754152_A	537	Other disorders of stomach and duodenum	digestive	0.947017	0.913969	0.990124	0.0918703	0.0512353	54845	1253	53592	31	FALSE	FALSE
rs6136447_G	353.2	Nerve root lesions	neurological	0.634596	0.913976	1.01912	0.175362	0.139327	54103	137	53966	161	FALSE	FALSE
rs7693_T	946	Anaphylactic shock NOS	injuries & poisonings	0.420758	0.913985	0.988611	0.106043	0.364358	48897	194	48703	49	FALSE	FALSE
rs2268569_T	457.2	Encounter for long-term (current) use of antiplatelets/antithrombotics	circulatory system	0.187873	0.913987	0.988665	0.105539	0.0809019	45413	645	44768	9	FALSE	FALSE
rs3802113_G	656.8	Perinatal jaundice	pregnancy complications	0.706978	0.91399	0.987128	0.119951	0.164851	61968	302	61666	56	FALSE	FALSE
rs117252445_A	800.4	Fracture of patella	injuries & poisonings	0.869355	0.913995	1.01988	0.182305	0.05583	51012	277	50735	97	FALSE	FALSE
rs10842991_T	158	Neoplasm of unspecified nature of digestive system	neoplasms	0.514258	0.914007	0.990393	0.0893923	0.191778	54941	409	54532	493	FALSE	FALSE
rs4812816_A	381.2	Eustachian tube disorders	sense organs	0.201704	0.914007	0.995642	0.0404429	0.215901	56234	1893	54341	41	FALSE	FALSE
rs2268569_T	619	Noninflammatory female genital disorders	genitourinary	0.247092	0.91402	1.0069	0.0636551	0.0809652	32761	1749	31012	6	FALSE	FALSE
rs10734253_G	857	Mechanical complication of unspecified genitourinary device, implant, and graft	injuries & poisonings	0.613673	0.914025	1.01337	0.12306	0.437175	53848	134	53714	108	FALSE	FALSE
rs2523504_T	454.11	Varicose veins of lower extremity, symptomtic	circulatory system	0.927989	0.914026	1.00834	0.0769716	0.260991	45220	443	44777	0	FALSE	FALSE
rs7946714_C	41.12	Methicillin resistant Staphylococcus aureus	infectious diseases	0.582605	0.91403	0.994185	0.0540178	0.21476	52398	1035	51363	55	FALSE	FALSE
rs6031558_C	153	Colorectal cancer	neoplasms	0.932618	0.914033	0.996314	0.0342091	0.328455	52718	2035	50683	21	FALSE	FALSE
rs234866_A	649	Other conditions or status of the mother complicating pregnancy, childbirth, or the puerperium	pregnancy complications	0.561336	0.914036	0.99533	0.043364	0.308941	34246	1420	32826	78	FALSE	FALSE
rs6899343_T	401.2	Hypertensive heart and/or renal disease	circulatory system	0.678244	0.91404	0.997096	0.0269397	0.246862	37920	6395	31525	305	FALSE	FALSE
rs142848532_T	132	Infestation (lice, mites)	infectious diseases	0.306086	0.914043	0.963697	0.342583	0.0476303	59353	99	59254	983	FALSE	FALSE
rs867635_T	384.4	Perforation of tympanic membrane	sense organs	0.835407	0.91405	0.98467	0.143139	0.0788834	54701	341	54360	19	FALSE	FALSE
rs34351_C	191.11	Cancer of brain	neoplasms	0.517783	0.914055	0.993411	0.0612573	0.330684	61403	616	60787	90	FALSE	FALSE
rs1411435_G	473.3	Paralysis/spasm of vocal cords or larynx	respiratory	0.837859	0.914055	1.01267	0.116686	0.0960888	42570	428	42142	55	FALSE	FALSE
rs11075255_A	363	Chorioretinal inflammations, scars, and other disorders of choroid	sense organs	0.826801	0.914057	1.0106	0.097709	0.401703	56889	219	56670	300	FALSE	FALSE
rs4558932_C	426.24	Atrioventricular block, complete	circulatory system	0.194348	0.914058	0.993222	0.0630229	0.211446	37934	809	37125	384	FALSE	FALSE
rs7163757_T	601.12	Chronic prostatitis	genitourinary	0.65763	0.914059	1.01578	0.145086	0.423344	20742	99	20643	14	FALSE	FALSE
rs8003022_G	701.6	Acquired acanthosis nigricans	dermatologic	0.971619	0.914065	1.01779	0.163403	0.392192	55979	83	55896	43	FALSE	FALSE
rs7693_T	427.4	Cardiac arrest and ventricular fibrillation	circulatory system	0.85201	0.914065	0.993829	0.0573624	0.365101	38136	684	37452	38	FALSE	FALSE
rs1016565_A	513	Respiratory abnormalities	respiratory	0.68687	0.914067	0.996191	0.0353673	0.310434	59979	1937	58042	127	FALSE	FALSE
rs1848068_T	695.41	Cutaneous lupus erythematosus	dermatologic	0.103087	0.914071	0.987653	0.11514	0.334785	51654	172	51482	36	FALSE	FALSE
rs10464106_C	396	Abnormal heart sounds	circulatory system	0.22083	0.914073	0.993706	0.0585128	0.107676	52022	1585	50437	3	FALSE	FALSE
rs56149656_G	272.1	Hyperlipidemia	endocrine/metabolic	0.309468	0.914077	0.997462	0.0235557	0.106446	58499	19087	39412	81	FALSE	FALSE
rs2403205_T	364.9	Cornea replaced by transplant	sense organs	0.575567	0.914078	1.02281	0.209064	0.369556	56852	49	56803	157	FALSE	FALSE
rs2523506_T	275.1	Disorders of iron metabolism	hematopoietic	0.528863	0.914079	1.01303	0.120021	0.160501	55741	258	55483	22	FALSE	FALSE
rs11042984_C	429.2	Abnormal function study of cardiovascular system	circulatory system	0.836477	0.914079	0.994179	0.0541082	0.413132	50145	730	49415	226	FALSE	FALSE
rs10133035_T	260	Protein-calorie malnutrition	endocrine/metabolic	0.873497	0.914089	1.00247	0.02288	0.353457	47863	4806	43057	336	FALSE	FALSE
rs2285676_G	567	Peritonitis and retroperitoneal infections	digestive	0.606324	0.914092	1.00475	0.0439259	0.377627	52573	1125	51448	21	FALSE	FALSE
rs2074090_G	577.1	Acute pancreatitis	digestive	0.0972398	0.914096	1.00677	0.0625606	0.352265	61069	565	60504	334	FALSE	FALSE
rs11708067_G	577	Diseases of pancreas	digestive	0.0824747	0.914103	1.00464	0.0428724	0.23625	62362	1545	60817	3	FALSE	FALSE
rs8074454_C	327	Sleep disorders	neurological	0.371182	0.914109	1.00208	0.0192635	0.330884	53549	7177	46372	15	FALSE	FALSE
rs2380950_G	285.22	Anemia in neoplastic disease	hematopoietic	0.037113	0.914121	0.994151	0.054396	0.0950984	42109	2134	39975	18	FALSE	FALSE
rs16969990_T	455	Hemorrhoids	circulatory system	0.39844	0.914127	0.993247	0.0628324	0.0695159	46831	2084	44747	32	FALSE	FALSE
rs10814915_T	575.9	Nonspecific abnormal findings on radiological and other examination of biliary tract	digestive	0.880393	0.914127	0.986667	0.124476	0.425984	56900	132	56768	110	FALSE	FALSE
rs1125253_T	291.8	Alteration of consciousness	mental disorders	0.652513	0.914129	0.996073	0.0364919	0.274863	51180	1987	49193	357	FALSE	FALSE
rs1125251_T	291.8	Alteration of consciousness	mental disorders	0.652513	0.914129	0.996073	0.0364919	0.274863	51180	1987	49193	357	FALSE	FALSE
rs2133705_C	531.4	Peptic ulcer, site unspecified	digestive	0.458917	0.914136	1.00721	0.066652	0.488633	59160	458	58702	989	FALSE	FALSE
rs8121252_T	244.4	Hypothyroidism NOS	endocrine/metabolic	0.453979	0.914141	0.997933	0.0191912	0.341343	56622	7474	49148	203	FALSE	FALSE
rs16969990_T	420.2	Pericarditis	circulatory system	0.920106	0.914143	1.00892	0.0823519	0.0696958	57916	1159	56757	42	FALSE	FALSE
rs2380950_G	420	Carditis	circulatory system	0.243336	0.91415	0.993601	0.0595437	0.0956209	58460	1690	56770	32	FALSE	FALSE
rs6889788_A	695.7	Prurigo and Lichen	dermatologic	0.936887	0.914168	1.01236	0.113999	0.186278	53023	255	52768	62	FALSE	FALSE
rs76177300_A	281.1	Megaloblastic anemia	hematopoietic	0.994465	0.91417	0.987347	0.118145	0.0455876	40307	827	39480	556	FALSE	FALSE
rs1364809_C	608	Other disorders of male genital organs	genitourinary	0.31167	0.914174	1.02254	0.206835	0.0248515	20039	488	19551	5	FALSE	FALSE
rs4400674_A	696.42	Psoriatic arthropathy	dermatologic	0.621505	0.914174	1.00811	0.0749182	0.385199	50836	379	50457	0	FALSE	FALSE
rs925095_T	618.5	Prolapse of vaginal vault after hysterectomy	genitourinary	0.60971	0.914176	1.00968	0.0893899	0.380349	34145	273	33872	106	FALSE	FALSE
rs72727388_C	347	Cataplexy and narcolepsy	neurological	0.466259	0.914182	1.01894	0.174124	0.272665	46669	83	46586	593	FALSE	FALSE
rs13136239_A	572	Ascites (non malignant)	digestive	0.588125	0.914197	0.99665	0.0311395	0.332404	48620	2471	46149	575	FALSE	FALSE
rs11650000_A	560.3	Peritoneal or intestinal adhesions	digestive	0.0534216	0.914201	1.01189	0.109684	0.454516	40795	169	40626	132	FALSE	FALSE
rs11890449_T	726.3	Bursitis	musculoskeletal	0.905768	0.914204	0.987177	0.119795	0.0514876	47594	726	46868	42	FALSE	FALSE
rs724016_G	540.11	Acute appendicitis	digestive	0.335764	0.914205	0.990671	0.0869996	0.435306	62896	271	62625	15	FALSE	FALSE
rs6483215_A	245.1	Thyroiditis, acute and subacute	endocrine/metabolic	0.662187	0.914217	1.02364	0.216866	0.235314	49315	59	49256	60	FALSE	FALSE
rs4930046_A	375	Disorders of lacrimal system	sense organs	0.0640145	0.914217	0.98986	0.0946084	0.481385	53828	226	53602	599	FALSE	FALSE
rs4433533_G	599.2	Retention of urine	genitourinary	0.741161	0.914218	1.00398	0.0368327	0.215532	47283	2349	44934	11	FALSE	FALSE
rs1848068_T	362.27	Drusen (degenerative) of retina	sense organs	0.533003	0.914223	0.987914	0.11289	0.334763	56640	180	56460	38	FALSE	FALSE
rs4400674_A	244.5	Congenital hypothyroidism	endocrine/metabolic	0.772639	0.914223	0.984385	0.146115	0.384027	49408	100	49308	1	FALSE	FALSE
rs10814915_T	41.1	Staphylococcus infections	infectious diseases	0.588709	0.914226	1.00325	0.0301305	0.42604	53691	2368	51323	99	FALSE	FALSE
rs12746673_C	446	Polyarteritis nodosa and allied conditions	circulatory system	0.443073	0.914228	0.991966	0.0748968	0.209481	50816	546	50270	844	FALSE	FALSE
rs11075256_G	474.2	Chronic tonsillitis and adenoiditis	respiratory	0.506104	0.91423	0.99483	0.0481282	0.295363	43279	1153	42126	69	FALSE	FALSE
rs72727388_C	443.9	Peripheral vascular disease, unspecified	circulatory system	0.76921	0.914231	0.995961	0.037576	0.272906	52465	2003	50462	660	FALSE	FALSE
rs8121252_T	214	Lipoma	neoplasms	0.234705	0.914236	0.993153	0.0637931	0.3416	61670	555	61115	221	FALSE	FALSE
rs2133705_C	368.2	Diplopia and disorders of binocular vision	sense organs	0.321636	0.914238	0.99359	0.0597135	0.488698	57468	573	56895	955	FALSE	FALSE
rs925095_T	535.1	Acute gastritis	digestive	0.960443	0.914256	1.01652	0.15221	0.381728	53567	91	53476	150	FALSE	FALSE
rs1848067_T	754.1	Lumbosacral spondylolysis, congenital	congenital anomalies	0.367134	0.914263	0.96571	0.324085	0.360757	60915	21	60894	57	FALSE	FALSE
rs6749367_T	286.8	Hypercoagulable state	hematopoietic	0.66527	0.914272	1.00753	0.0697157	0.253273	47891	547	47344	380	FALSE	FALSE
rs56149656_G	270.33	Amyloidosis	endocrine/metabolic	0.309119	0.914282	1.02524	0.231609	0.106184	59053	98	58955	83	FALSE	FALSE
rs10734253_G	757	Congenital anomalies of the integument	congenital anomalies	0.400377	0.914284	1.02479	0.227537	0.438426	60521	39	60482	118	FALSE	FALSE
rs112412537_A	200	Myeloproliferative disease	neoplasms	0.892241	0.914285	0.987993	0.112231	0.0392541	60414	1087	59327	785	FALSE	FALSE
rs16969990_T	747.13	Congenital anomalies of great vessels	congenital anomalies	0.848448	0.914288	1.01213	0.112048	0.0694855	58926	697	58229	39	FALSE	FALSE
rs6485473_G	916	Contusion	injuries & poisonings	0.214244	0.914295	0.995628	0.0407131	0.315341	59450	1440	58010	69	FALSE	FALSE
rs10766394_G	772.3	Muscle weakness	symptoms	0.46889	0.914297	0.997224	0.025832	0.376659	56903	3408	53495	84	FALSE	FALSE
rs2948567_T	550.3	Femoral hernia	digestive	0.933736	0.914302	0.96403	0.340408	0.333447	54034	20	54014	294	FALSE	FALSE
rs28578604_T	333.2	Myoclonus	neurological	0.368461	0.914303	0.986995	0.121646	0.220118	47286	198	47088	58	FALSE	FALSE
rs6899342_G	426.9	Cardiac pacemaker/device in situ	circulatory system	0.995294	0.914312	1.00364	0.0338127	0.248168	40265	2839	37426	67	FALSE	FALSE
rs11085259_T	301.2	Antisocial/borderline personality disorder	mental disorders	0.0686319	0.914315	0.986465	0.126655	0.18002	36332	214	36118	106	FALSE	FALSE
rs12593201_A	474.1	Acute tonsillitis	respiratory	0.91616	0.914315	0.983194	0.157523	0.267181	42286	106	42180	13	FALSE	FALSE
rs1519480_C	836	Traumatic arthropathy	injuries & poisonings	0.0419502	0.91432	0.986572	0.125651	0.32691	58643	145	58498	5	FALSE	FALSE
rs2971670_T	559	Ileostomy status	digestive	0.279175	0.914325	1.00747	0.0692003	0.17993	41444	721	40723	32	FALSE	FALSE
rs34506303_G	194	Cancer of other endocrine glands	neoplasms	0.426255	0.914331	0.981651	0.172154	0.158353	60321	128	60193	1059	FALSE	FALSE
rs4812816_A	374.2	Lagophthalmos	sense organs	0.267425	0.914335	1.02322	0.213378	0.216445	54164	65	54099	44	FALSE	FALSE
rs3733227_C	149.9	Cancer of of nasal cavities	neoplasms	0.0145038	0.914337	0.986882	0.122758	0.336039	61414	150	61264	2	FALSE	FALSE
rs9489217_C	249	Secondary diabetes mellitus	endocrine/metabolic	0.939147	0.914339	1.00695	0.0643955	0.449413	44438	491	43947	16	FALSE	FALSE
rs9489217_C	70.4	Chronic hepatitis	infectious diseases	0.790208	0.91434	0.991781	0.0767243	0.44993	49920	345	49575	16	FALSE	FALSE
rs3733227_C	694.2	Other dyschromia	dermatologic	0.110235	0.91434	1.00407	0.0377909	0.334866	54477	1649	52828	2	FALSE	FALSE
rs3775094_A	912	Insect bite	injuries & poisonings	0.995374	0.91434	0.990839	0.0855586	0.463155	61189	274	60915	347	FALSE	FALSE
rs1364809_C	596.5	Functional disorders of bladder	genitourinary	0.0498928	0.914341	0.98667	0.124755	0.0250813	57812	1396	56416	10	FALSE	FALSE
rs13282002_C	526	Diseases of the jaws	digestive	0.692432	0.914347	0.992459	0.0703809	0.159116	58027	769	57258	385	FALSE	FALSE
rs11042984_C	528.11	Stomatitis and mucositis (ulcerative)	digestive	0.838913	0.914349	1.01218	0.112544	0.413029	58491	164	58327	262	FALSE	FALSE
rs6128461_T	427.21	Atrial fibrillation	circulatory system	0.371328	0.91436	1.00241	0.0224269	0.379429	43912	6455	37457	42	FALSE	FALSE
rs2403205_T	755.1	Congenital deformities of feet	congenital anomalies	0.77689	0.914372	0.987188	0.119919	0.370091	60935	151	60784	170	FALSE	FALSE
rs56149656_G	313.1	Attention deficit hyperactivity disorder	mental disorders	0.321654	0.914372	1.00701	0.0649465	0.106551	59225	1329	57896	82	FALSE	FALSE
rs13282002_C	624.1	Dystrophy of female genital tract	genitourinary	0.503849	0.914377	0.96659	0.316046	0.158876	30549	38	30511	210	FALSE	FALSE
rs2380949_G	415.1	Acute pulmonary heart disease	circulatory system	0.231846	0.914388	0.993187	0.0635864	0.0952526	52702	1521	51181	60	FALSE	FALSE
rs580240_T	531.1	Hemorrhage from gastrointestinal ulcer	digestive	0.0151136	0.914394	1.01054	0.097511	0.485747	59848	212	59636	7	FALSE	FALSE
rs6899342_G	300.3	Obsessive-compulsive disorders	mental disorders	0.543411	0.914401	0.991758	0.076995	0.248723	36623	464	36159	61	FALSE	FALSE
rs6438788_G	611.3	Lump or mass in breast	genitourinary	0.215298	0.914408	1.00397	0.0368202	0.462282	57094	1583	55511	69	FALSE	FALSE
rs6438788_G	872	Traumatic amputation	injuries & poisonings	0.107585	0.914413	0.987618	0.115928	0.462791	55753	151	55602	66	FALSE	FALSE
rs1905505_A	472	Chronic pharyngitis and nasopharyngitis	respiratory	0.808619	0.914414	1.00399	0.0370067	0.287406	43837	1879	41958	251	FALSE	FALSE
rs6867984_A	470	Septal Deviations/Turbinate Hypertrophy	respiratory	0.352132	0.914416	1.00582	0.0540426	0.106871	44053	1869	42184	10	FALSE	FALSE
rs2948567_T	200	Myeloproliferative disease	neoplasms	0.892375	0.914416	0.995059	0.046091	0.333451	60862	1094	59768	315	FALSE	FALSE
rs12746673_C	727.2	Bursitis disorders	musculoskeletal	0.200451	0.914421	0.986328	0.128101	0.20863	46362	184	46178	768	FALSE	FALSE
rs2380950_G	751.22	Other specified congenital anomalies of kidney	congenital anomalies	0.238592	0.914424	0.983394	0.155835	0.0958747	59463	238	59225	32	FALSE	FALSE
rs16969990_T	871	Open wounds of extremities	injuries & poisonings	0.922111	0.914427	1.00765	0.0709065	0.069218	57225	1593	55632	37	FALSE	FALSE
rs7405696_C	279	Disorders involving the immune mechanism	endocrine/metabolic	0.416672	0.914428	0.996653	0.0312004	0.40811	57868	2224	55644	498	FALSE	FALSE
rs11002898_A	580.13	Acute glomerulonephritis, NOS	genitourinary	0.367153	0.914429	1.02482	0.228169	0.249886	45917	52	45865	116	FALSE	FALSE
rs12453443_G	427.6	Premature beats	circulatory system	0.286049	0.914441	0.995523	0.041766	0.403176	38322	1260	37062	460	FALSE	FALSE
rs8074454_C	362.9	Retinal edema	sense organs	0.599821	0.914448	1.01089	0.100814	0.330541	56704	224	56480	17	FALSE	FALSE
rs6026591_A	580.2	Nephrotic syndrome without mention of glomerulonephritis	genitourinary	0.688214	0.91445	1.01002	0.092823	0.378987	46119	248	45871	114	FALSE	FALSE
rs11776904_C	480.3	Pneumonia due to fungus (mycoses)	respiratory	0.792825	0.914452	1.01583	0.146168	0.157788	46664	173	46491	828	FALSE	FALSE
rs6899342_G	687.4	Disturbance of skin sensation	dermatologic	0.897859	0.914454	0.996784	0.0299875	0.247791	50825	3247	47578	86	FALSE	FALSE
rs4984980_A	428.1	Congestive heart failure (CHF) NOS	circulatory system	0.805798	0.914465	1.00292	0.0271508	0.189096	54438	5329	49109	608	FALSE	FALSE
rs11075256_G	386.21	Central origin vertigo	sense organs	0.00867949	0.914465	1.01557	0.143889	0.296658	52729	116	52613	78	FALSE	FALSE
rs8003022_G	609.2	Abnormal spermatozoa	genitourinary	0.798209	0.914468	1.02591	0.238195	0.389794	19577	37	19540	16	FALSE	FALSE
rs10766394_G	454	Varicose veins	circulatory system	0.370902	0.914471	1.00531	0.0493271	0.376014	45614	908	44706	78	FALSE	FALSE
rs11890449_T	411.1	Unstable angina (intermediate coronary syndrome)	circulatory system	0.888472	0.914472	1.00843	0.0781806	0.0513289	48199	1891	46308	40	FALSE	FALSE
rs1250109_C	396	Abnormal heart sounds	circulatory system	0.482453	0.914473	0.994856	0.0480197	0.172589	52005	1585	50420	19	FALSE	FALSE
rs11564710_A	522	Diseases of pulp and periapical tissues	digestive	0.712379	0.914473	0.988285	0.109724	0.415684	57676	173	57503	124	FALSE	FALSE
rs2908296_T	585	Renal failure	genitourinary	0.112663	0.91448	0.997579	0.022573	0.153386	56035	10103	45932	61	FALSE	FALSE
rs1364809_C	977	Personal history of allergy to medicinal agents	injuries & poisonings	0.121256	0.91449	1.00993	0.0919858	0.0250616	49079	2688	46391	9	FALSE	FALSE
rs7163757_T	571	Chronic liver disease and cirrhosis	digestive	0.983592	0.914494	0.997505	0.0232614	0.421996	50831	4183	46648	29	FALSE	FALSE
rs10937714_C	411.9	Other acute and subacute forms of ischemic heart disease	circulatory system	0.428223	0.914498	1.01604	0.148207	0.211956	45993	136	45857	504	FALSE	FALSE
rs11085259_T	455	Hemorrhoids	circulatory system	0.535428	0.914499	0.995501	0.0420011	0.180912	46730	2079	44651	139	FALSE	FALSE
rs6483215_A	634.3	Ectopic pregnancy	pregnancy complications	0.734875	0.914503	1.03141	0.288101	0.234923	32666	33	32633	39	FALSE	FALSE
rs10039427_A	573	Other disorders of liver	digestive	0.777439	0.914505	1.00477	0.0443114	0.186165	48261	1766	46495	197	FALSE	FALSE
rs11002898_A	315.3	Mental retardation	mental disorders	0.449018	0.914509	1.00843	0.0781526	0.251107	58284	450	57834	144	FALSE	FALSE
rs1848067_T	364.41	Keratoconus	sense organs	0.781922	0.914523	1.02621	0.241026	0.360219	56939	37	56902	56	FALSE	FALSE
rs35533056_A	296.2	Depression	mental disorders	0.60546	0.914523	0.998235	0.0164608	0.3857	46426	10391	36035	243	FALSE	FALSE
rs4558932_C	604.3	Peyronie's disease	genitourinary	0.855087	0.914532	1.01726	0.159429	0.211647	19490	116	19374	195	FALSE	FALSE
rs11263762_A	110.1	Dermatophytosis	infectious diseases	0.821814	0.914535	0.996541	0.0322863	0.410069	55604	2107	53497	86	FALSE	FALSE
rs6885132_G	214.1	Lipoma of skin and subcutaneous tissue	neoplasms	0.158146	0.914536	1.01376	0.127371	0.100958	61565	338	61227	100	FALSE	FALSE
rs4400674_A	292.11	Aphasia	mental disorders	0.712562	0.914538	0.992822	0.0671292	0.3854	50000	477	49523	1	FALSE	FALSE
rs34351_C	454.1	Varicose veins of lower extremity	circulatory system	0.615257	0.914543	1.00658	0.0611319	0.331157	45338	630	44708	75	FALSE	FALSE
rs11626787_G	41.11	Methicillin sensitive Staphylococcus aureus	infectious diseases	0.630299	0.914546	0.994822	0.0483762	0.346774	52253	968	51285	138	FALSE	FALSE
rs2285676_G	245.21	Chronic lymphocytic thyroiditis	endocrine/metabolic	0.452161	0.91455	0.994153	0.054654	0.377692	50013	725	49288	21	FALSE	FALSE
rs7163757_T	426.25	Other heart block	circulatory system	0.903336	0.91455	1.02172	0.200246	0.42361	37518	51	37467	21	FALSE	FALSE
rs11075255_A	253.1	Pituitary hyperfunction	endocrine/metabolic	0.942282	0.914551	0.988564	0.107195	0.402253	53480	181	53299	278	FALSE	FALSE
rs10842991_T	716	Other arthropathies	musculoskeletal	0.554884	0.914562	0.995506	0.0419857	0.1904	53398	1960	51438	476	FALSE	FALSE
rs6485473_G	720	Spinal stenosis	musculoskeletal	0.282377	0.914571	0.996685	0.0309568	0.315008	51932	2711	49221	63	FALSE	FALSE
rs12453443_G	655.1	Abnormality in fetal heart rate or rhythm	pregnancy complications	0.626252	0.914574	1.00619	0.0575259	0.402499	33092	674	32418	382	FALSE	FALSE
rs78028320_A	721.8	Other allied disorders of spine	musculoskeletal	0.0944812	0.914575	1.027	0.248398	0.18807	49080	52	49028	271	FALSE	FALSE
rs2380950_G	286.6	Defibrination syndrome	hematopoietic	0.465577	0.914577	0.972227	0.262574	0.0956788	47764	86	47678	24	FALSE	FALSE
rs117252445_A	513	Respiratory abnormalities	respiratory	0.43569	0.91458	1.00768	0.0713387	0.0554694	59997	1937	58060	110	FALSE	FALSE
rs142848532_T	388	Other disorders of ear	sense organs	0.140026	0.914585	1.03243	0.297569	0.0475542	54012	125	53887	889	FALSE	FALSE
rs2268569_T	530.14	Reflux esophagitis	digestive	0.517384	0.914587	1.01042	0.0966775	0.0828765	37942	719	37223	7	FALSE	FALSE
rs7946714_C	285	Other anemias	hematopoietic	0.425338	0.914593	0.998155	0.0172234	0.215827	54268	14311	39957	52	FALSE	FALSE
rs10771372_T	697	Sarcoidosis	dermatologic	0.627254	0.914601	0.988255	0.110177	0.191202	52693	271	52422	430	FALSE	FALSE
rs76177300_A	530.7	Gastroesophageal laceration-hemorrhage syndrome	digestive	0.412259	0.914602	1.05673	0.514597	0.0453063	36783	41	36742	521	FALSE	FALSE
rs10860209_A	509.3	Pulmonary insufficiency or respiratory failure following trauma and surgery	respiratory	0.49397	0.914603	1.00539	0.0500837	0.153307	44538	1634	42904	268	FALSE	FALSE
rs724016_G	531.3	Duodenal ulcer	digestive	0.221427	0.914606	1.00965	0.0896021	0.435183	59884	255	59629	16	FALSE	FALSE
rs7531911_G	371.2	Conjunctivitis, noninfectious	sense organs	0.105781	0.914611	1.00509	0.0473451	0.294887	55216	1110	54106	34	FALSE	FALSE
rs8003022_G	394.2	Mitral valve disease	circulatory system	0.930123	0.914612	1.00804	0.0746953	0.393216	50780	379	50401	41	FALSE	FALSE
rs2523507_G	585.33	Chronic Kidney Disease, Stage III	genitourinary	0.979394	0.914612	0.996687	0.0309535	0.260223	49033	3060	45973	7	FALSE	FALSE
rs117252445_A	575.8	Other disorders of biliary tract	digestive	0.659985	0.914613	1.01194	0.110653	0.0554629	57543	775	56768	109	FALSE	FALSE
rs1848067_T	170.1	Bone cancer	neoplasms	0.430794	0.914626	1.00777	0.0722426	0.361234	62137	417	61720	58	FALSE	FALSE
rs2523504_T	585.33	Chronic Kidney Disease, Stage III	genitourinary	0.976624	0.91463	0.996688	0.0309452	0.2604	49040	3061	45979	0	FALSE	FALSE
rs10842991_T	752.2	Other specified congenital anomalies of nervous system	congenital anomalies	0.552284	0.91463	1.01005	0.0933159	0.191804	61508	381	61127	550	FALSE	FALSE
rs12531914_A	573.9	Abnormal serum enzyme levels	digestive	0.986302	0.914635	1.00451	0.041936	0.26745	48052	1481	46571	107	FALSE	FALSE
rs12531914_A	654.2	Rhesus isoimmunization in pregnancy	pregnancy complications	0.846653	0.914642	0.980472	0.183992	0.268764	33922	76	33846	75	FALSE	FALSE
rs234866_A	743	Osteoporosis, osteopenia and pathological fracture	musculoskeletal	0.712731	0.914643	1.00222	0.0207106	0.306758	58851	7070	51781	144	FALSE	FALSE
rs4984980_A	624.9	stress incontinence, female	genitourinary	0.727153	0.914653	1.00685	0.0637304	0.188458	31235	841	30394	349	FALSE	FALSE
rs11564710_A	636.2	Early onset of delivery	pregnancy complications	0.364891	0.91466	0.991455	0.0800779	0.41817	32922	329	32593	76	FALSE	FALSE
rs11075255_A	615	Endometriosis	genitourinary	0.760397	0.914664	0.992138	0.0736579	0.39986	31341	389	30952	150	FALSE	FALSE
rs1364809_C	593.1	Gross hematuria	genitourinary	0.291439	0.914679	1.01808	0.167207	0.0253553	46657	778	45879	7	FALSE	FALSE
rs3213571_C	669	Complications of labor and delivery NEC	pregnancy complications	0.985256	0.914681	1.02163	0.199752	0.084159	35124	154	34970	62	FALSE	FALSE
rs11085259_T	726.4	Calcaneal spur; Exostosis NOS	musculoskeletal	0.230374	0.914684	0.986249	0.129246	0.180733	46981	209	46772	143	FALSE	FALSE
rs2268570_G	317	Alcohol-related disorders	mental disorders	0.888463	0.914684	0.996248	0.0350915	0.420642	48905	1745	47160	256	FALSE	FALSE
rs12631733_T	300.12	Agorophobia, social phobia, and panic disorder	mental disorders	0.556588	0.914687	0.992356	0.0716312	0.159937	36874	747	36127	98	FALSE	FALSE
rs1519480_C	292.6	Hallucinations	mental disorders	0.0770541	0.914688	1.01114	0.103389	0.326943	49735	214	49521	3	FALSE	FALSE
rs35533056_A	344	Other paralytic syndromes	neurological	0.887052	0.914702	0.993626	0.059701	0.386404	47493	601	46892	264	FALSE	FALSE
rs4558932_C	942	Infusion and transfusion reaction	injuries & poisonings	0.323821	0.914705	0.97986	0.189958	0.211503	48368	84	48284	483	FALSE	FALSE
rs12746673_C	614.31	Acute inflammatory pelvic disease	genitourinary	0.102615	0.914708	1.04226	0.386428	0.210239	30639	20	30619	488	FALSE	FALSE
rs925095_T	443.9	Peripheral vascular disease, unspecified	circulatory system	0.976392	0.914724	0.996357	0.0340834	0.382224	52952	2018	50934	147	FALSE	FALSE
rs10937714_C	876	Posttraumatic wound infection not elsewhere classified	injuries & poisonings	0.0457514	0.914726	1.02312	0.213416	0.212035	55156	65	55091	600	FALSE	FALSE
rs925095_T	750.22	Congenital anomaly of gallbladder, bile ducts, liver, pancreas	congenital anomalies	0.953478	0.914727	0.985877	0.13283	0.381731	59208	120	59088	174	FALSE	FALSE
rs1799884_T	428	Congestive heart failure; nonhypertensive	circulatory system	0.388921	0.914728	0.997389	0.0244161	0.179144	56717	7091	49626	1	FALSE	FALSE
rs2285676_G	961.1	Poisoning/allergy of sulfonamides	injuries & poisonings	0.20857	0.91473	0.995196	0.0449737	0.377204	47465	1084	46381	19	FALSE	FALSE
rs11564710_A	153	Colorectal cancer	neoplasms	0.959491	0.914742	0.996478	0.0329566	0.416162	52631	2030	50601	111	FALSE	FALSE
rs12593201_A	705.3	Hidradenitis	dermatologic	0.702342	0.914757	0.984464	0.146278	0.267188	56288	122	56166	13	FALSE	FALSE
rs2523504_T	426.8	Other cardiac conduction disorders	circulatory system	0.95856	0.914758	0.987561	0.116935	0.261811	37676	189	37487	1	FALSE	FALSE
rs2924447_A	426.8	Other cardiac conduction disorders	circulatory system	0.258608	0.914762	1.01597	0.148072	0.140888	37317	186	37131	382	FALSE	FALSE
rs34506303_G	362.23	Cystoid macular degeneration of retina	sense organs	0.696412	0.914763	0.987309	0.119331	0.158591	55845	269	55576	983	FALSE	FALSE
rs1848067_T	112	Candidiasis	infectious diseases	0.446854	0.914765	1.00342	0.0318894	0.360974	55745	2224	53521	56	FALSE	FALSE
rs4812816_A	681.5	Cellulitis and abscess of leg, except foot	dermatologic	0.346952	0.914767	1.00472	0.0440042	0.217131	53295	1611	51684	40	FALSE	FALSE
rs6026592_A	280.1	Iron deficiency anemias, unspecified or not due to blood loss	hematopoietic	0.861781	0.914771	0.997095	0.0271833	0.379546	43091	3196	39895	110	FALSE	FALSE
rs4400674_A	763	Thoracic or lumbosacral neuritis or radiculitis, unspecified	symptoms	0.379785	0.914777	0.996731	0.0305953	0.386444	57452	2404	55048	1	FALSE	FALSE
rs11075256_G	394.7	Disease of tricuspid valve	circulatory system	0.30341	0.914779	0.994804	0.0486813	0.294678	51412	1051	50361	80	FALSE	FALSE
rs12746673_C	286	Coagulation defects	hematopoietic	0.24039	0.914786	0.996705	0.030844	0.209773	50395	3426	46969	815	FALSE	FALSE
rs2380950_G	763	Thoracic or lumbosacral neuritis or radiculitis, unspecified	symptoms	0.121804	0.914787	0.994551	0.0510636	0.0955105	57423	2403	55020	32	FALSE	FALSE
rs6899342_G	530.2	Esophageal bleeding (varices/hemorrhage)	digestive	0.617874	0.914788	1.00571	0.0532121	0.248578	38159	986	37173	61	FALSE	FALSE
rs117252445_A	767	Cervicocranial/Cervicobrachial syndrome	symptoms	0.524252	0.914798	0.951991	0.459859	0.0559526	54993	47	54946	108	FALSE	FALSE
rs2239525_G	800	Fracture of lower limb	injuries & poisonings	0.863536	0.914809	1.00358	0.0334348	0.260399	53251	2424	50827	0	FALSE	FALSE
rs2239526_G	800	Fracture of lower limb	injuries & poisonings	0.863536	0.914809	1.00358	0.0334348	0.260399	53251	2424	50827	0	FALSE	FALSE
rs11075256_G	426.92	Cardiac defibrillator in situ	circulatory system	0.00782282	0.914809	1.00485	0.0452343	0.294647	38709	1275	37434	56	FALSE	FALSE
rs2403205_T	574.12	Cholelithiasis with other cholecystitis	digestive	0.871406	0.914811	1.00983	0.0914133	0.370716	56979	260	56719	155	FALSE	FALSE
rs12593201_A	743.1	Osteoporosis	musculoskeletal	0.551226	0.914815	0.997121	0.0269551	0.267486	56244	4355	51889	12	FALSE	FALSE
rs56149656_G	571.6	Primary biliary cirrhosis	digestive	0.214205	0.914822	0.984227	0.148645	0.107202	46846	240	46606	70	FALSE	FALSE
rs10814915_T	346.2	Nonspecific abnormal results of function study of brain and central nervous system	neurological	0.736477	0.914835	1.01493	0.138613	0.424636	47171	106	47065	87	FALSE	FALSE
rs4558932_C	371.2	Conjunctivitis, noninfectious	sense organs	0.288707	0.914835	1.0057	0.0531384	0.212145	54715	1103	53612	553	FALSE	FALSE
rs11075255_A	198.4	Secondary malignant neoplasm of liver	neoplasms	0.950653	0.914837	0.996315	0.0345206	0.402905	46681	1836	44845	241	FALSE	FALSE
rs6136447_G	355.1	Chronic pain syndrome	neurological	0.517162	0.914839	1.00607	0.0566192	0.139327	55316	1350	53966	164	FALSE	FALSE
rs1971152_C	619.2	Disorders of uterus, NEC	genitourinary	0.0891662	0.91485	0.992035	0.0747882	0.406676	31171	379	30792	236	FALSE	FALSE
rs11075256_G	264.3	Delayed milestones	endocrine/metabolic	0.111633	0.914851	1.00708	0.0659523	0.29533	43922	635	43287	66	FALSE	FALSE
rs10116772_A	800.4	Fracture of patella	injuries & poisonings	0.852242	0.914859	1.00928	0.086368	0.408914	51067	277	50790	40	FALSE	FALSE
rs55754152_A	258	Iatrogenic endocrine disorders	endocrine/metabolic	0.981426	0.914863	0.952259	0.457574	0.0508762	53581	52	53529	34	FALSE	FALSE
rs12746673_C	270.38	Other specified disorders of plasma protein metabolism	endocrine/metabolic	0.494882	0.914864	0.988334	0.109768	0.208974	58378	256	58122	955	FALSE	FALSE
rs2380950_G	722.9	Other and unspecified disc disorder	musculoskeletal	0.332418	0.914867	1.01926	0.178487	0.0959022	49441	180	49261	22	FALSE	FALSE
rs35533056_A	261.4	Vitamin D deficiency	endocrine/metabolic	0.547758	0.914875	1.00222	0.0207489	0.385776	48834	5716	43118	268	FALSE	FALSE
rs6867984_A	264	Lack of normal physiological development	endocrine/metabolic	0.329313	0.914876	1.00656	0.0611981	0.10836	45372	2027	43345	9	FALSE	FALSE
rs2941257_T	342	Hemiplegia	neurological	0.746064	0.91488	1.00708	0.0660239	0.260521	47547	600	46947	207	FALSE	FALSE
rs2380949_G	286.2	Encounter for long-term (current) use of anticoagulants	hematopoietic	0.326241	0.914884	0.996004	0.037459	0.0953902	52605	4951	47654	56	FALSE	FALSE
rs2380950_G	599.8	Other symptoms involving urinary system	genitourinary	0.632719	0.914884	0.98504	0.141032	0.0950464	45220	299	44921	23	FALSE	FALSE
rs3733227_C	785	Abdominal pain	symptoms	0.266273	0.914886	1.00149	0.0139496	0.335407	55057	16871	38186	2	FALSE	FALSE
rs16860758_G	246.7	Abnormal results of function study of thyroid	endocrine/metabolic	0.000805218	0.914888	1.01049	0.0976696	0.183744	49169	348	48821	525	FALSE	FALSE
rs2133705_C	327.41	Organic or persistent insomnia	neurological	0.336938	0.914895	0.993093	0.0648547	0.489217	46139	483	45656	778	FALSE	FALSE
rs2564929_T	871.1	Open wound of hand except finger(s)	injuries & poisonings	0.476126	0.914901	1.01076	0.100187	0.327458	55879	227	55652	16	FALSE	FALSE
rs12493_T	145	Cancer of mouth	neoplasms	0.881404	0.914904	0.992884	0.066828	0.18629	61949	762	61187	79	FALSE	FALSE
rs79896666_C	636.2	Early onset of delivery	pregnancy complications	0.721472	0.914904	0.981339	0.176285	0.0560853	32932	329	32603	66	FALSE	FALSE
rs78551082_T	636.2	Early onset of delivery	pregnancy complications	0.721472	0.914904	0.981339	0.176285	0.0560853	32932	329	32603	66	FALSE	FALSE
rs74628648_T	636.2	Early onset of delivery	pregnancy complications	0.721472	0.914904	0.981339	0.176285	0.0560853	32932	329	32603	66	FALSE	FALSE
rs12746673_C	250.21	Type 2 diabetes with ketoacidosis	endocrine/metabolic	0.172561	0.91491	1.01687	0.156604	0.208328	43398	123	43275	725	FALSE	FALSE
rs10766395_C	701.4	Keloid scar	dermatologic	0.161382	0.914924	1.01098	0.102207	0.381322	55676	204	55472	494	FALSE	FALSE
rs12593201_A	250.42	Other abnormal glucose	endocrine/metabolic	0.844255	0.914938	1.00251	0.0234914	0.267175	49548	5594	43954	9	FALSE	FALSE
rs10842991_T	427.5	Arrhythmia (cardiac) NOS	circulatory system	0.302619	0.914941	1.00317	0.0296257	0.190483	41610	4422	37188	357	FALSE	FALSE
rs1905505_A	669	Complications of labor and delivery NEC	pregnancy complications	0.913821	0.914941	1.01361	0.126588	0.289355	34983	153	34830	203	FALSE	FALSE
rs62405452_A	264	Lack of normal physiological development	endocrine/metabolic	0.332707	0.914949	1.00656	0.0611981	0.108368	45373	2027	43346	8	FALSE	FALSE
rs62405453_A	264	Lack of normal physiological development	endocrine/metabolic	0.332707	0.914949	1.00656	0.0611981	0.108368	45373	2027	43346	8	FALSE	FALSE
rs62405454_C	264	Lack of normal physiological development	endocrine/metabolic	0.332707	0.914949	1.00656	0.0611981	0.108368	45373	2027	43346	8	FALSE	FALSE
rs11776904_C	401.22	Hypertensive chronic kidney disease	circulatory system	0.481578	0.91495	1.00416	0.0388896	0.157999	34611	3370	31241	628	FALSE	FALSE
rs10464106_C	596	Other disorders of bladder	genitourinary	0.0209983	0.914951	1.00549	0.0513099	0.107222	58486	2062	56424	3	FALSE	FALSE
rs10814915_T	794	Abnormal results of other function studies (bladder, pancreas, placenta, spleen, etc)	symptoms	0.87608	0.914955	1.02022	0.187421	0.425884	62922	58	62864	117	FALSE	FALSE
rs11708067_G	788	Syncope and collapse	symptoms	0.286775	0.914955	1.00292	0.027339	0.236021	60124	4050	56074	3	FALSE	FALSE
rs12631733_T	81	Infection/inflammation of internal prosthetic device; implant; and graft	infectious diseases	0.622593	0.914955	0.994479	0.0518451	0.160158	60150	1433	58717	166	FALSE	FALSE
rs2268570_G	527.2	Sialoadenitis	digestive	0.98602	0.914958	1.01304	0.121284	0.420053	58439	138	58301	288	FALSE	FALSE
rs4558932_C	379.2	Disorders of vitreous body	sense organs	0.424126	0.914958	0.995592	0.041373	0.211731	55521	1884	53637	584	FALSE	FALSE
rs2380949_G	252.2	Hypoparathyroidism	endocrine/metabolic	0.179548	0.914962	1.02235	0.20698	0.0955297	53643	134	53509	58	FALSE	FALSE
rs2523504_T	740.9	Osteoarthrosis NOS	musculoskeletal	0.984227	0.914966	0.997496	0.0234809	0.260785	53730	6107	47623	1	FALSE	FALSE
rs7946714_C	709.5	Dermatomyositis	dermatologic	0.545629	0.914968	0.983569	0.15516	0.216258	51961	124	51837	51	FALSE	FALSE
rs2239525_G	656.3	Endocrine and metabolic disturbances of fetus and newborn	pregnancy complications	0.975178	0.914973	0.987559	0.11725	0.260586	61945	224	61721	0	FALSE	FALSE
rs2239526_G	656.3	Endocrine and metabolic disturbances of fetus and newborn	pregnancy complications	0.975178	0.914973	0.987559	0.11725	0.260586	61945	224	61721	0	FALSE	FALSE
rs2523507_G	656.3	Endocrine and metabolic disturbances of fetus and newborn	pregnancy complications	0.975288	0.914973	0.987559	0.11725	0.260539	61937	224	61713	8	FALSE	FALSE
rs11075255_A	803.3	Fracture of clavicle or scapula	injuries & poisonings	0.967879	0.914977	0.992177	0.0735614	0.402557	50963	386	50577	268	FALSE	FALSE
rs580240_T	609.1	Infertility, male	genitourinary	0.877146	0.914981	1.03237	0.298384	0.486286	19579	23	19556	0	FALSE	FALSE
rs2380950_G	164	Cancer of intrathoracic organs	neoplasms	0.179821	0.914981	1.02324	0.215205	0.0955195	60082	122	59960	31	FALSE	FALSE
rs6790843_A	781.2	Abnormal posture	symptoms	0.163008	0.914984	1.00701	0.0654626	0.374188	60344	505	59839	61	FALSE	FALSE
rs4237150_C	427.61	Supraventricular premature beats	circulatory system	0.172117	0.914984	1.01039	0.0968338	0.412777	37622	222	37400	94	FALSE	FALSE
rs7693_T	949.1	Diaper or napkin rash	injuries & poisonings	0.445265	0.914989	0.984608	0.145314	0.364365	48811	108	48703	49	FALSE	FALSE
rs10116772_A	191	Manlignant and unknown neoplasms of brain and nervous system	neoplasms	0.893732	0.914991	1.00513	0.0479503	0.409963	61730	908	60822	54	FALSE	FALSE
rs12593201_A	619.4	Noninflammatory disorders of vagina	genitourinary	0.907282	0.914993	1.00832	0.0776075	0.268541	31444	431	31013	4	FALSE	FALSE
rs4660895_T	394.3	Aortic valve disease	circulatory system	0.509738	0.915009	0.968734	0.297645	0.295628	50440	28	50412	29	FALSE	FALSE
rs2564929_T	510	Other diseases of lung	respiratory	0.21438	0.915012	1.00245	0.0228902	0.327954	57967	4815	53152	15	FALSE	FALSE
rs9901746_A	457.3	Encounter for long-term (current) use of aspirin	circulatory system	0.27815	0.915014	1.00299	0.0279682	0.40744	47337	3004	44333	497	FALSE	FALSE
rs11002898_A	627	Menopausal and postmenopausal disorders	genitourinary	0.25263	0.915016	1.00295	0.0276216	0.251453	28218	4408	23810	68	FALSE	FALSE
rs11002898_A	994.1	Systemic inflammatory response syndrome (SIRS)	injuries & poisonings	0.665135	0.915017	1.00575	0.0536846	0.251342	57740	942	56798	143	FALSE	FALSE
rs10039427_A	782	Symptoms involving skin and other integumentary tissue	symptoms	0.802218	0.915021	1.01241	0.115598	0.185744	51248	250	50998	221	FALSE	FALSE
rs11708067_G	735.1	Flat foot	musculoskeletal	0.37274	0.915021	0.988725	0.106263	0.236557	54602	251	54351	3	FALSE	FALSE
rs11708903_G	619.5	Noninflammatory disorders of vulva and perineum	genitourinary	0.426011	0.915024	0.988872	0.104877	0.457087	31156	185	30971	48	FALSE	FALSE
rs78028320_A	10	Tuberculosis	infectious diseases	0.285373	0.915028	1.02003	0.185839	0.187649	51250	95	51155	277	FALSE	FALSE
rs35533056_A	602	Other disorders of prostate	genitourinary	0.473558	0.915029	0.982319	0.16719	0.384451	20632	78	20554	106	FALSE	FALSE
rs11650000_A	772.1	Muscular wasting and disuse atrophy	symptoms	0.0319188	0.915036	0.984432	0.147067	0.451861	53491	94	53397	180	FALSE	FALSE
rs6438788_G	550.6	Incisional hernia	digestive	0.068732	0.915039	1.00494	0.0461588	0.462823	55195	969	54226	69	FALSE	FALSE
rs11708903_G	736.2	Acquired deformities of finger	musculoskeletal	0.126515	0.915042	1.01441	0.134111	0.45514	54391	113	54278	78	FALSE	FALSE
rs12453443_G	443.7	Peripheral angiopathy in diseases classified elsewhere	circulatory system	0.400771	0.915045	1.00949	0.0885204	0.403394	50763	270	50493	604	FALSE	FALSE
rs757209_A	261.1	Vitamin A deficiency	endocrine/metabolic	0.374181	0.915045	1.01995	0.185155	0.407239	43019	61	42958	414	FALSE	FALSE
rs11042984_C	947	Urticaria	dermatologic	0.565367	0.915047	0.993809	0.0582207	0.413602	49168	620	48548	217	FALSE	FALSE
rs724016_G	250.15	Diabetes type 1 with peripheral circulatory disorders	endocrine/metabolic	0.617653	0.915053	1.0178	0.165418	0.434837	44028	74	43954	10	FALSE	FALSE
rs8074454_C	600	Hyperplasia of prostate	genitourinary	0.377648	0.915057	1.00343	0.0320748	0.330912	23751	3099	20652	6	FALSE	FALSE
rs6026592_A	79.2	Infectious mononucleosis	infectious diseases	0.407794	0.915058	1.01284	0.119582	0.381154	49623	149	49474	123	FALSE	FALSE
rs1848067_T	426	Cardiac conduction disorders	circulatory system	0.0164744	0.915069	1.00234	0.0218982	0.359575	43258	5808	37450	47	FALSE	FALSE
rs925095_T	994.1	Systemic inflammatory response syndrome (SIRS)	injuries & poisonings	0.871117	0.915082	0.994919	0.0477746	0.381657	57722	943	56779	166	FALSE	FALSE
rs2268570_G	199	Neoplasm of uncertain behavior	neoplasms	0.969654	0.915087	0.996869	0.029414	0.418389	47377	2526	44851	238	FALSE	FALSE
rs777355_A	198.5	Secondary malignancy of brain/spine	neoplasms	0.391212	0.915091	1.00488	0.0456128	0.480516	45833	991	44842	236	FALSE	FALSE
rs35498576_C	960.2	Allergy/adverse effect of penicillin	injuries & poisonings	0.308651	0.915092	1.00444	0.0415954	0.280629	47789	1490	46299	107	FALSE	FALSE
rs11650000_A	711.2	Reiter's disease	musculoskeletal	0.272777	0.915095	1.03139	0.289876	0.453541	51734	24	51710	172	FALSE	FALSE
rs5210_A	480.12	Pseudomonal pneumonia	respiratory	0.229173	0.915096	1.00905	0.0845392	0.375171	47545	303	47242	21	FALSE	FALSE
rs757209_A	530	Diseases of esophagus	digestive	0.0600066	0.915099	1.0015	0.0140396	0.406304	52409	15520	36889	504	FALSE	FALSE
rs2948567_T	440.21	Atherosclerosis of native arteries of the extremities with ulceration or gangrene	circulatory system	0.78283	0.915103	1.01068	0.0996277	0.333911	51051	231	50820	263	FALSE	FALSE
rs6790843_A	427.4	Cardiac arrest and ventricular fibrillation	circulatory system	0.207856	0.915104	0.99392	0.0572089	0.374567	38132	682	37450	40	FALSE	FALSE
rs6867984_A	293.1	Swelling, mass, or lump in head and neck [Space-occupying lesion, intracranial NOS]	mental disorders	0.348192	0.915104	1.00619	0.0578853	0.107222	60244	1603	58641	14	FALSE	FALSE
rs11650000_A	509.5	Respiratory arrest	respiratory	0.387791	0.915107	0.981349	0.176613	0.452682	43070	65	43005	147	FALSE	FALSE
rs6103716_C	170.1	Bone cancer	neoplasms	0.757896	0.915109	0.992035	0.0750181	0.315314	62119	419	61700	78	FALSE	FALSE
rs2074090_G	803.1	Fracture of humerus	injuries & poisonings	0.420752	0.915126	0.993759	0.0587447	0.352981	51211	647	50564	283	FALSE	FALSE
rs1250542_A	313.3	Autism	mental disorders	0.980844	0.915128	0.993197	0.0640568	0.374114	58398	580	57818	167	FALSE	FALSE
rs3213571_C	272	Disorders of lipoid metabolism	endocrine/metabolic	0.903274	0.915134	1.00282	0.0264588	0.0831453	58494	19114	39380	120	FALSE	FALSE
rs79896666_C	733.8	Malunion and nonunion of fracture	musculoskeletal	0.487577	0.915138	0.985449	0.137552	0.0561246	50085	511	49574	116	FALSE	FALSE
rs78551082_T	733.8	Malunion and nonunion of fracture	musculoskeletal	0.487577	0.915138	0.985449	0.137552	0.0561246	50085	511	49574	116	FALSE	FALSE
rs74628648_T	733.8	Malunion and nonunion of fracture	musculoskeletal	0.487577	0.915138	0.985449	0.137552	0.0561246	50085	511	49574	116	FALSE	FALSE
rs4237150_C	145.4	Cancer of the gums	neoplasms	0.787993	0.91514	0.981792	0.172448	0.411809	61197	70	61127	147	FALSE	FALSE
rs777355_A	379.3	Aphakia and other disorders of lens	sense organs	0.510701	0.915143	0.983733	0.153916	0.481065	54001	86	53915	282	FALSE	FALSE
rs11042984_C	560.3	Peritoneal or intestinal adhesions	digestive	0.714141	0.915143	1.01188	0.110815	0.412253	40742	170	40572	191	FALSE	FALSE
rs116761056_T	250.42	Other abnormal glucose	endocrine/metabolic	0.180763	0.915144	0.991909	0.0762438	0.0191082	49429	5581	43848	133	FALSE	FALSE
rs10771372_T	348.2	Cerebral edema and compression of brain	neurological	0.736142	0.915145	1.006	0.0561446	0.190983	47821	1041	46780	394	FALSE	FALSE
rs10464106_C	496.21	Obstructive chronic bronchitis	respiratory	0.157661	0.915156	1.00735	0.0687431	0.107379	49195	1173	48022	3	FALSE	FALSE
rs144155527_T	497	Bronchitis	respiratory	0.601322	0.915157	0.977225	0.216254	0.0174633	48559	644	47915	120	FALSE	FALSE
rs6688365_C	197	Chemotherapy	neoplasms	0.0802804	0.915159	0.998117	0.017689	0.438423	52934	8112	44822	293	FALSE	FALSE
rs6026591_A	261	Vitamin deficiency	endocrine/metabolic	0.416495	0.915159	0.997959	0.0191741	0.379466	50189	6943	43246	126	FALSE	FALSE
rs12453443_G	574.1	Cholelithiasis	digestive	0.29712	0.915167	0.99636	0.0342306	0.403949	58084	1846	56238	688	FALSE	FALSE
rs16969990_T	520.1	Hereditary disturbances in tooth structure	digestive	0.937392	0.915171	0.937908	0.601805	0.0694534	57607	23	57584	36	FALSE	FALSE
rs7531911_G	258.1	Postablative ovarian failure	endocrine/metabolic	0.475238	0.915172	1.0245	0.227249	0.293156	30054	47	30007	19	FALSE	FALSE
rs144155527_T	735	Acquired foot deformities	musculoskeletal	0.229581	0.915175	1.01319	0.123063	0.0177999	56152	1939	54213	151	FALSE	FALSE
rs2523504_T	647.1	Infections of genitourinary tract during pregnancy	pregnancy complications	0.751862	0.915175	1.01335	0.124493	0.260652	34759	168	34591	0	FALSE	FALSE
rs4433533_G	433.5	Cerebral aneurysm	circulatory system	0.187884	0.915177	1.00913	0.0853213	0.215105	52837	407	52430	15	FALSE	FALSE
rs2894536_C	614.3	Pelvic inflammatory disease (PID)	genitourinary	0.650179	0.915183	0.984054	0.150934	0.159453	31075	169	30906	193	FALSE	FALSE
rs6899342_G	772.1	Muscular wasting and disuse atrophy	symptoms	0.840938	0.915186	0.982014	0.170424	0.248124	53582	94	53488	87	FALSE	FALSE
rs3802113_G	426	Cardiac conduction disorders	circulatory system	0.0581854	0.91519	1.00301	0.0282277	0.164736	43257	5811	37446	47	FALSE	FALSE
rs76369685_A	526.4	Temporomandibular joint disorders	digestive	0.32316	0.915206	1.01879	0.174815	0.0588726	57548	298	57250	385	FALSE	FALSE
rs13136239_A	264.1	Short stature	endocrine/metabolic	0.722234	0.915209	1.00721	0.0674705	0.330684	43466	589	42877	509	FALSE	FALSE
rs10814915_T	706.2	Sebaceous cyst	dermatologic	0.943561	0.915217	1.00427	0.039981	0.425712	57398	1317	56081	106	FALSE	FALSE
rs10116772_A	292.12	Symbolic dysfunction	mental disorders	0.836972	0.915219	0.982267	0.168063	0.408745	49559	73	49486	42	FALSE	FALSE
rs117252445_A	681.3	Cellulitis and abscess of arm/hand	dermatologic	0.212896	0.915228	0.98724	0.120643	0.056464	52290	660	51630	95	FALSE	FALSE
rs10133035_T	348.2	Cerebral edema and compression of brain	neurological	0.468059	0.915229	1.00495	0.0463907	0.354033	47860	1043	46817	350	FALSE	FALSE
rs2403205_T	783.1	Postprocedural fever	symptoms	0.544052	0.915231	1.01583	0.14755	0.371757	47952	98	47854	132	FALSE	FALSE
rs10734253_G	415.2	Chronic pulmonary heart disease	circulatory system	0.0269016	0.915239	1.0034	0.0319364	0.438181	53228	2099	51129	111	FALSE	FALSE
rs72648855_T	564	Functional digestive disorders	digestive	0.382684	0.915243	0.995779	0.0397432	0.106937	44428	3690	40738	18	FALSE	FALSE
rs72650615_C	564	Functional digestive disorders	digestive	0.382684	0.915243	0.995779	0.0397432	0.106937	44428	3690	40738	18	FALSE	FALSE
rs2924447_A	426.91	Cardiac pacemaker in situ	circulatory system	0.210956	0.915243	0.994761	0.0493529	0.140972	39068	1937	37131	389	FALSE	FALSE
rs6885132_G	454.1	Varicose veins of lower extremity	circulatory system	0.256252	0.915244	0.98995	0.0949047	0.100768	45332	630	44702	78	FALSE	FALSE
rs4812816_A	763	Thoracic or lumbosacral neuritis or radiculitis, unspecified	symptoms	0.132248	0.915244	1.00387	0.0363202	0.217014	57411	2403	55008	46	FALSE	FALSE
rs2285676_G	715.1	Sacroiliitis NEC	musculoskeletal	0.547645	0.915248	0.993355	0.0626472	0.376329	53784	550	53234	22	FALSE	FALSE
rs3733227_C	714.1	Rheumatoid arthritis	musculoskeletal	0.395715	0.915249	1.00397	0.0372499	0.335023	54953	1700	53253	2	FALSE	FALSE
rs6485473_G	613.5	Mastodynia	genitourinary	0.585424	0.915259	0.994133	0.0553009	0.3161	60136	777	59359	74	FALSE	FALSE
rs6103716_C	411.8	Other chronic ischemic heart disease, unspecified	circulatory system	0.502233	0.915269	1.00321	0.0301	0.315442	49540	3255	46285	66	FALSE	FALSE
rs1364809_C	427.7	Tachycardia NOS	circulatory system	0.298426	0.915269	0.992857	0.0673776	0.0255571	42904	5421	37483	5	FALSE	FALSE
rs142848532_T	835	Internal derangement of knee	injuries & poisonings	0.0133489	0.91527	0.988979	0.104164	0.0475959	58629	1055	57574	973	FALSE	FALSE
rs11776904_C	694.2	Other dyschromia	dermatologic	0.665241	0.915276	0.994772	0.049268	0.157443	53629	1632	51997	905	FALSE	FALSE
rs11890449_T	634	Miscarriage; stillbirth	pregnancy complications	0.784888	0.915277	1.01599	0.149092	0.0507098	33110	468	32642	27	FALSE	FALSE
rs10116772_A	282	Hereditary hemolytic anemias	hematopoietic	0.0566439	0.915282	0.988943	0.104517	0.409835	40154	194	39960	33	FALSE	FALSE
rs35533056_A	556.1	Ulceration of intestine	digestive	0.631173	0.915286	1.00902	0.0843892	0.386867	40837	299	40538	226	FALSE	FALSE
rs4984980_A	949.1	Diaper or napkin rash	injuries & poisonings	0.60547	0.915296	0.981472	0.17583	0.188337	48360	106	48254	528	FALSE	FALSE
rs4400674_A	969	Poisoning by psychotropic agents	injuries & poisonings	0.785936	0.9153	0.98724	0.12075	0.383532	46545	146	46399	1	FALSE	FALSE
rs2971670_T	743.21	Pathologic fracture of vertebrae	musculoskeletal	0.305657	0.915306	0.987447	0.118784	0.178646	52103	246	51857	45	FALSE	FALSE
rs16969990_T	857	Mechanical complication of unspecified genitourinary device, implant, and graft	injuries & poisonings	0.475839	0.915307	0.974227	0.24552	0.0692466	53916	134	53782	37	FALSE	FALSE
rs6031558_C	289.1	Myelofibrosis	hematopoietic	0.94736	0.915316	0.986122	0.131426	0.327641	45736	131	45605	18	FALSE	FALSE
rs72648855_T	389	Hearing loss	sense organs	0.168823	0.915322	1.0036	0.0337895	0.107272	59787	5062	54725	25	FALSE	FALSE
rs72650615_C	389	Hearing loss	sense organs	0.168823	0.915322	1.0036	0.0337895	0.107272	59787	5062	54725	25	FALSE	FALSE
rs12746673_C	411.9	Other acute and subacute forms of ischemic heart disease	circulatory system	0.000341611	0.915331	0.984288	0.148955	0.209413	45766	138	45628	750	FALSE	FALSE
rs1250095_T	741.1	Ankylosis of joint	musculoskeletal	0.962471	0.915335	1.01952	0.181803	0.378319	51639	64	51575	291	FALSE	FALSE
rs11075256_G	585.1	Acute renal failure	genitourinary	0.206627	0.915335	1.00216	0.0202885	0.2953	53146	7238	45908	85	FALSE	FALSE
rs2894536_C	627.3	Postmenopausal atrophic vaginitis	genitourinary	0.581329	0.915346	1.00645	0.0604751	0.159114	24847	1119	23728	153	FALSE	FALSE
rs6026591_A	555	Inflammatory bowel disease and other gastroenteritis and colitis	digestive	0.304447	0.91535	1.00324	0.0304593	0.37934	43092	2443	40649	114	FALSE	FALSE
rs3733227_C	500.1	Extrinsic allergic alveolitis	respiratory	0.315072	0.91535	1.03248	0.300694	0.334943	43167	25	43142	2	FALSE	FALSE
rs1848068_T	500.1	Extrinsic allergic alveolitis	respiratory	0.318887	0.915358	1.03247	0.300681	0.335053	43141	25	43116	29	FALSE	FALSE
rs6889788_A	415.21	Primary pulmonary hypertension	circulatory system	0.913979	0.915368	1.00974	0.0912238	0.186048	51570	402	51168	65	FALSE	FALSE
rs2285676_G	530.14	Reflux esophagitis	digestive	0.352198	0.915368	1.00585	0.0549238	0.376361	37933	719	37214	16	FALSE	FALSE
rs8003022_G	585.32	End stage renal disease	genitourinary	0.909048	0.915368	1.00409	0.038368	0.393188	47434	1489	45945	39	FALSE	FALSE
rs28578604_T	495.1	Chronic obstructive asthma	respiratory	0.773234	0.91537	1.00981	0.0918787	0.218799	48307	343	47964	61	FALSE	FALSE
rs7693_T	451.2	Phlebitis and thrombophlebitis of lower extremities	circulatory system	0.744269	0.915381	0.98927	0.101534	0.363018	44951	214	44737	43	FALSE	FALSE
rs2924447_A	601.1	Prostatitis	genitourinary	0.739225	0.915388	0.988193	0.111795	0.140936	20825	353	20472	203	FALSE	FALSE
rs4984980_A	440.1	Atherosclerosis of renal artery	circulatory system	0.714007	0.915388	1.0114	0.106711	0.189845	50831	292	50539	563	FALSE	FALSE
rs3087948_T	695.8	Other specified erythematous conditions	dermatologic	0.938813	0.915392	1.01059	0.0991814	0.188096	53106	341	52765	65	FALSE	FALSE
rs8121252_T	535.9	Gastritis and duodenitis, NOS	digestive	0.334818	0.915396	1.00806	0.075577	0.342475	53836	390	53446	187	FALSE	FALSE
rs11708067_G	81	Infection/inflammation of internal prosthetic device; implant; and graft	infectious diseases	0.186621	0.915404	0.995283	0.0445139	0.235743	60305	1434	58871	3	FALSE	FALSE
rs7632381_C	371.9	Chronic inflammatory disorders of orbit	sense organs	0.417947	0.915411	0.966431	0.321466	0.435865	54151	20	54131	9	FALSE	FALSE
rs16969990_T	327.5	Parasomnia	neurological	0.498755	0.915418	1.0208	0.193799	0.0702073	46555	203	46352	34	FALSE	FALSE
rs12746673_C	594.1	Calculus of kidney	genitourinary	0.432965	0.915418	1.00379	0.0356389	0.20879	58384	2496	55888	940	FALSE	FALSE
rs2564929_T	589	Abnormal results of function study of kidney	genitourinary	0.49496	0.915422	0.988694	0.107065	0.328514	46167	199	45968	12	FALSE	FALSE
rs2908297_T	245	Thyroiditis	endocrine/metabolic	0.0754176	0.915422	0.993536	0.0610586	0.155997	50347	1054	49293	17	FALSE	FALSE
rs1250095_T	174	Breast cancer	neoplasms	0.956458	0.915431	0.996857	0.0296454	0.378277	58099	2758	55341	329	FALSE	FALSE
rs28582094_G	426.2	Atrioventricular [AV] block	circulatory system	0.276224	0.915435	1.00497	0.0466731	0.268832	38725	1263	37462	32	FALSE	FALSE
rs2564929_T	743.1	Osteoporosis	musculoskeletal	0.256822	0.915436	0.997317	0.0252976	0.328307	56240	4354	51886	15	FALSE	FALSE
rs13282002_C	619.2	Disorders of uterus, NEC	genitourinary	0.376821	0.915439	0.9892	0.102269	0.158983	31192	378	30814	215	FALSE	FALSE
rs2523506_T	523.31	Acute periodontitis	digestive	0.574699	0.915439	1.01555	0.145279	0.160755	57768	175	57593	27	FALSE	FALSE
rs35498576_C	312.3	Impulse control disorder	mental disorders	0.144103	0.915442	0.984743	0.144802	0.280593	57979	118	57861	120	FALSE	FALSE
rs78028320_A	473.4	Voice disturbance	respiratory	0.46464	0.91545	0.995066	0.0465889	0.189039	43565	1577	41988	232	FALSE	FALSE
rs6749367_T	495.1	Chronic obstructive asthma	respiratory	0.448023	0.915453	1.00946	0.0886652	0.252994	48017	341	47676	367	FALSE	FALSE
rs56149656_G	601.4	Balanoposthitis	genitourinary	0.170671	0.915454	1.0386	0.356764	0.105029	20661	42	20619	38	FALSE	FALSE
rs12631733_T	305.2	Eating disorder	mental disorders	0.471028	0.915456	0.99024	0.0923867	0.159942	36582	455	36127	100	FALSE	FALSE
rs12531914_A	292.5	Transient alteration of awareness	mental disorders	0.784881	0.915456	0.991573	0.0797192	0.269082	49825	405	49420	108	FALSE	FALSE
rs12493_T	415.21	Primary pulmonary hypertension	circulatory system	0.912748	0.915464	1.00973	0.0912235	0.186043	51566	402	51164	69	FALSE	FALSE
rs2074090_G	415.21	Primary pulmonary hypertension	circulatory system	0.355383	0.915466	1.00793	0.0744241	0.353392	51358	400	50958	295	FALSE	FALSE
rs867635_T	296.2	Depression	mental disorders	0.613865	0.915473	0.99684	0.0298216	0.0786365	46645	10442	36203	18	FALSE	FALSE
rs757209_A	411.9	Other acute and subacute forms of ischemic heart disease	circulatory system	0.0482565	0.915473	1.01316	0.123194	0.407015	46045	137	45908	454	FALSE	FALSE
rs142848532_T	733.9	Chondromalacia	musculoskeletal	0.323046	0.915474	1.04214	0.388893	0.0476468	48975	74	48901	813	FALSE	FALSE
rs8070737_T	204.4	Multiple myeloma	neoplasms	0.12217	0.915475	1.0126	0.117949	0.181725	60278	241	60037	24	FALSE	FALSE
rs6899343_T	654	Other and unspecified complications of birth; puerperium affecting management of mother	pregnancy complications	0.700417	0.915476	1.01163	0.108949	0.247337	33895	229	33666	265	FALSE	FALSE
rs6817471_C	470	Septal Deviations/Turbinate Hypertrophy	respiratory	0.274043	0.915485	1.00377	0.0354325	0.33526	44036	1869	42167	27	FALSE	FALSE
rs10133035_T	728	Disorders of muscle, ligament, and fascia	musculoskeletal	0.608736	0.91549	1.01145	0.107287	0.353119	46776	191	46585	337	FALSE	FALSE
rs3733227_C	426	Cardiac conduction disorders	circulatory system	0.478687	0.915493	1.00237	0.0222858	0.334003	43302	5815	37487	1	FALSE	FALSE
rs3213571_C	384.4	Perforation of tympanic membrane	sense organs	0.842741	0.915494	1.01488	0.139156	0.082961	54610	340	54270	114	FALSE	FALSE
rs9489217_C	789.1	Persistent vomiting	symptoms	0.249521	0.915497	1.01653	0.15447	0.450086	45258	85	45173	17	FALSE	FALSE
rs12631733_T	172.21	Basal cell carcinoma	neoplasms	0.576735	0.915502	0.994524	0.0517549	0.160765	54048	1492	52556	151	FALSE	FALSE
rs35533056_A	316.1	Polyneuropathy due to drugs	mental disorders	0.928807	0.915503	0.992108	0.0746817	0.3852	47526	382	47144	261	FALSE	FALSE
rs3733227_C	695.41	Cutaneous lupus erythematosus	dermatologic	0.101561	0.915505	0.987858	0.115143	0.334684	51686	172	51514	2	FALSE	FALSE
rs10842991_T	297.2	Suicide or self-inflicted injury	mental disorders	0.159096	0.915513	1.01398	0.130895	0.190962	36091	190	35901	331	FALSE	FALSE
rs730497_A	850	Hemorrhage or hematoma complicating a procedure	injuries & poisonings	0.379587	0.915514	1.00666	0.0625993	0.178982	54659	879	53780	40	FALSE	FALSE
rs724016_G	758	Chromosomal anomalies and genetic disorders	congenital anomalies	0.119052	0.915522	0.9928	0.0681225	0.435347	61041	458	60583	16	FALSE	FALSE
rs6790843_A	292.11	Aphasia	mental disorders	0.0306925	0.915522	0.992814	0.0679872	0.374987	49959	477	49482	45	FALSE	FALSE
rs6790843_A	911	Blister	injuries & poisonings	0.154698	0.915522	0.977595	0.213617	0.373719	63133	48	63085	64	FALSE	FALSE
rs11626787_G	286.7	Other and unspecified coagulation defects	hematopoietic	0.786317	0.915523	0.996129	0.0365644	0.347539	49298	1716	47582	132	FALSE	FALSE
rs4984980_A	365.5	Pseudoexfoliation glaucoma	sense organs	0.554348	0.915526	1.04085	0.377435	0.18881	56390	24	56366	621	FALSE	FALSE
rs1250109_C	654.1	Abnormality of organs and soft tissues of pelvis complicating pregnancy, childbirth, or the puerperium	pregnancy complications	0.731263	0.915529	1.01543	0.144379	0.173798	34077	166	33911	8	FALSE	FALSE
rs11989843_G	471	Nasal polyps	respiratory	0.972345	0.915538	1.01226	0.114936	0.195015	42125	239	41886	327	FALSE	FALSE
rs2894536_C	202.23	Lymphosarcoma	neoplasms	0.105048	0.915538	1.02439	0.227226	0.159061	59735	72	59663	417	FALSE	FALSE
rs4812816_A	289.4	Lymphadenitis	hematopoietic	0.183664	0.915558	0.996449	0.033554	0.216564	48429	2840	45589	36	FALSE	FALSE
rs6483215_A	180.1	Cervical cancer	neoplasms	0.181383	0.915559	0.989571	0.0988734	0.236069	27672	288	27384	41	FALSE	FALSE
rs4701619_C	250.22	Type 2 diabetes with renal manifestations	endocrine/metabolic	0.831856	0.915566	1.00475	0.0446553	0.187548	45799	1897	43902	65	FALSE	FALSE
rs11085259_T	798	Malaise and fatigue	symptoms	0.503932	0.915567	1.00186	0.0175587	0.180774	53376	17100	36276	140	FALSE	FALSE
rs3775094_A	696.41	Psoriasis vulgaris	dermatologic	0.924125	0.91557	0.994725	0.0498873	0.462605	51010	819	50191	281	FALSE	FALSE
rs78028320_A	575.8	Other disorders of biliary tract	digestive	0.462492	0.91557	1.00698	0.0655943	0.188163	57352	771	56581	315	FALSE	FALSE
rs144155527_T	425.12	Other hypertrophic cardiomyopathy	circulatory system	0.197569	0.915573	0.953261	0.451526	0.0177808	56803	148	56655	150	FALSE	FALSE
rs11776904_C	599.2	Retention of urine	genitourinary	0.44714	0.915576	1.00444	0.0418131	0.157693	46527	2308	44219	812	FALSE	FALSE
rs6749367_T	261.1	Vitamin A deficiency	endocrine/metabolic	0.452625	0.915578	1.02237	0.208712	0.253456	43114	61	43053	317	FALSE	FALSE
rs1364809_C	525.1	Loss of teeth or edentulism	digestive	0.316333	0.915581	1.02938	0.273167	0.0250751	57886	276	57610	10	FALSE	FALSE
rs6885132_G	172.21	Basal cell carcinoma	neoplasms	0.192101	0.915582	1.00669	0.0629238	0.10054	54103	1491	52612	87	FALSE	FALSE
rs4558932_C	286.7	Other and unspecified coagulation defects	hematopoietic	0.0615521	0.915582	0.995479	0.0427437	0.211867	48941	1704	47237	502	FALSE	FALSE
rs2523504_T	626.12	Excessive or frequent menstruation	genitourinary	0.542065	0.915583	1.00559	0.0526155	0.261289	24848	980	23868	0	FALSE	FALSE
rs730497_A	627.1	Postmenopausal bleeding	genitourinary	0.887037	0.915592	0.99207	0.0751213	0.17904	24475	626	23849	19	FALSE	FALSE
rs8121252_T	159.2	Malignant neoplasm of small intestine, including duodenum	neoplasms	0.24815	0.915594	1.0099	0.092996	0.341226	55072	258	54814	201	FALSE	FALSE
rs56149656_G	727.8	Plica syndrome	musculoskeletal	0.14927	0.915602	0.971432	0.273499	0.107096	46916	72	46844	64	FALSE	FALSE
rs7632381_C	717	Polymyalgia Rheumatica	musculoskeletal	0.261834	0.915602	1.00821	0.0772013	0.436164	63091	346	62745	10	FALSE	FALSE
rs79896666_C	253	Disorders of the pituitary gland and its hypothalamic control	endocrine/metabolic	0.61026	0.915605	1.01136	0.106624	0.0571444	54266	821	53445	124	FALSE	FALSE
rs78551082_T	253	Disorders of the pituitary gland and its hypothalamic control	endocrine/metabolic	0.61026	0.915605	1.01136	0.106624	0.0571444	54266	821	53445	124	FALSE	FALSE
rs74628648_T	253	Disorders of the pituitary gland and its hypothalamic control	endocrine/metabolic	0.61026	0.915605	1.01136	0.106624	0.0571444	54266	821	53445	124	FALSE	FALSE
rs11085259_T	520.1	Hereditary disturbances in tooth structure	digestive	0.315857	0.915607	0.959423	0.390895	0.180324	57491	23	57468	161	FALSE	FALSE
rs11075256_G	350.1	Abnormal involuntary movements	neurological	0.245551	0.915614	0.996022	0.0376131	0.295421	55431	1761	53670	86	FALSE	FALSE
rs6485473_G	729.7	Nontraumatic compartment syndrome	musculoskeletal	0.605107	0.915615	1.02939	0.273344	0.31531	46884	31	46853	55	FALSE	FALSE
rs6899342_G	728.2	Laxity of ligament or hypermobility syndrome	musculoskeletal	0.847297	0.915616	0.985269	0.140065	0.247206	46975	142	46833	77	FALSE	FALSE
rs1848068_T	714.1	Rheumatoid arthritis	musculoskeletal	0.388132	0.915618	1.00395	0.0372522	0.335099	54924	1700	53224	33	FALSE	FALSE
rs6483215_A	714.1	Rheumatoid arthritis	musculoskeletal	0.580635	0.91562	1.00439	0.0413443	0.236173	54894	1697	53197	67	FALSE	FALSE
rs724016_G	871.2	Open wound of finger(s)	injuries & poisonings	0.452859	0.915621	0.990445	0.090613	0.435337	55905	250	55655	13	FALSE	FALSE
rs2564929_T	720	Spinal stenosis	musculoskeletal	0.0571395	0.915628	1.00323	0.0304802	0.328149	51981	2710	49271	13	FALSE	FALSE
rs1510148_T	671	Venous/cerebrovascular complications embolism in pregnancy and the puerperium	pregnancy complications	0.956605	0.915634	1.01755	0.164247	0.2607	34977	95	34882	148	FALSE	FALSE
rs12302189_A	736	Other acquired deformities of limbs	musculoskeletal	0.961408	0.915636	1.01558	0.145987	0.0552103	54709	447	54262	99	FALSE	FALSE
rs11002898_A	264.3	Delayed milestones	endocrine/metabolic	0.210627	0.915636	1.00747	0.0702627	0.250986	43885	636	43249	104	FALSE	FALSE
rs13136239_A	686.1	Carbuncle and furuncle	dermatologic	0.795223	0.915638	0.989773	0.0970422	0.332465	51422	244	51178	573	FALSE	FALSE
rs3087948_T	622	Polyp of female genital organs	genitourinary	0.648785	0.915649	1.01072	0.100702	0.189691	34253	324	33929	46	FALSE	FALSE
rs76369685_A	573	Other disorders of liver	digestive	0.48103	0.915651	1.00769	0.0722879	0.0590972	48141	1756	46385	317	FALSE	FALSE
rs12302189_A	743.11	Osteoporosis NOS	musculoskeletal	0.843276	0.915658	0.99394	0.0573931	0.0553638	55325	3519	51806	102	FALSE	FALSE
rs6485473_G	610.2	Fibroadenosis of breast	genitourinary	0.167136	0.915659	1.02513	0.234346	0.31722	28206	42	28164	35	FALSE	FALSE
rs11085259_T	588	Disorders resulting from impaired renal function	genitourinary	0.268263	0.91566	0.994744	0.0497646	0.178836	47306	1455	45851	139	FALSE	FALSE
rs8121252_T	912	Insect bite	injuries & poisonings	0.167628	0.915663	0.990417	0.0909316	0.341186	61317	273	61044	215	FALSE	FALSE
rs13282002_C	528.12	Oral aphthae	digestive	0.630515	0.915666	1.0213	0.199066	0.15831	58300	96	58204	390	FALSE	FALSE
rs3775094_A	286.8	Hypercoagulable state	hematopoietic	0.85862	0.915667	0.993603	0.0606079	0.462189	48015	552	47463	255	FALSE	FALSE
rs10993460_C	977	Personal history of allergy to medicinal agents	injuries & poisonings	0.492472	0.915671	1.00527	0.0496107	0.0879271	49052	2685	46367	36	FALSE	FALSE
rs4887810_A	502	Postinflammatory pulmonary fibrosis	respiratory	0.29519	0.915671	0.993848	0.0582804	0.329179	43610	702	42908	248	FALSE	FALSE
rs10766394_G	426.21	First degree AV block	circulatory system	0.640861	0.915674	0.989834	0.0964981	0.375989	37666	235	37431	64	FALSE	FALSE
rs78028320_A	740.2	Osteoarthrosis, generalized	musculoskeletal	0.257327	0.915683	0.995526	0.0423568	0.187851	49454	2082	47372	277	FALSE	FALSE
rs1510148_T	346.3	Nonspecific abnormal findings in cerebrospinal fluid	neurological	0.762272	0.915688	0.982594	0.165862	0.260822	47034	96	46938	215	FALSE	FALSE
rs142848532_T	333.1	Essential tremor	neurological	0.267639	0.915689	1.01384	0.12986	0.0482171	47058	655	46403	790	FALSE	FALSE
rs9489217_C	622.2	Mucous polyp of cervix	genitourinary	0.803233	0.915694	0.982038	0.171217	0.452583	34028	69	33959	16	FALSE	FALSE
rs4237150_C	90	Sexually transmitted infections (not HIV or hepatitis)	infectious diseases	0.826138	0.915695	1.01004	0.094407	0.411658	62960	232	62728	152	FALSE	FALSE
rs10116772_A	601.11	Acute prostatitis	genitourinary	0.881693	0.915702	0.986044	0.132773	0.410096	20761	119	20642	16	FALSE	FALSE
rs13136239_A	735.23	Hallux rigidus	musculoskeletal	0.426509	0.915703	0.988637	0.107963	0.330999	53979	195	53784	596	FALSE	FALSE
rs56149656_G	352.2	Facial nerve disorders [CN7]	neurological	0.152621	0.915707	1.01464	0.137271	0.106642	54317	279	54038	81	FALSE	FALSE
rs10993460_C	562.2	Diverticulitis	digestive	0.765424	0.915711	0.990604	0.0891981	0.0879903	41533	813	40720	32	FALSE	FALSE
rs6790843_A	364.51	Fuchs' dystrophy	sense organs	0.179236	0.915712	0.984678	0.145891	0.373095	57007	102	56905	54	FALSE	FALSE
rs1250590_A	480.3	Pneumonia due to fungus (mycoses)	respiratory	0.760785	0.915714	0.988525	0.109054	0.476591	46670	171	46499	807	FALSE	FALSE
rs28582094_G	297	Suicidal ideation or attempt	mental disorders	0.787719	0.915718	1.00586	0.0551721	0.265118	37059	873	36186	33	FALSE	FALSE
rs4513637_G	622.2	Mucous polyp of cervix	genitourinary	0.1383	0.915723	1.02416	0.225616	0.175664	33715	68	33647	336	FALSE	FALSE
rs10464106_C	571.6	Primary biliary cirrhosis	digestive	0.368441	0.915727	1.01587	0.148813	0.106578	46914	240	46674	2	FALSE	FALSE
rs35533056_A	835	Internal derangement of knee	injuries & poisonings	0.875385	0.915732	1.00476	0.0448837	0.385181	59276	1068	58208	306	FALSE	FALSE
rs13282002_C	636	Early or threatened labor; hemorrhage in early pregnancy	pregnancy complications	0.159766	0.915732	0.994267	0.0543407	0.158744	33891	1436	32455	228	FALSE	FALSE
rs6026592_A	204.2	Myeloid leukemia	neoplasms	0.201001	0.915734	1.00563	0.0530603	0.379858	60674	766	59908	161	FALSE	FALSE
rs62405452_A	470	Septal Deviations/Turbinate Hypertrophy	respiratory	0.355525	0.915743	1.00573	0.0540429	0.10688	44054	1869	42185	9	FALSE	FALSE
rs62405453_A	470	Septal Deviations/Turbinate Hypertrophy	respiratory	0.355525	0.915743	1.00573	0.0540429	0.10688	44054	1869	42185	9	FALSE	FALSE
rs62405454_C	470	Septal Deviations/Turbinate Hypertrophy	respiratory	0.355525	0.915743	1.00573	0.0540429	0.10688	44054	1869	42185	9	FALSE	FALSE
rs3087948_T	130	Spirochetal infection	infectious diseases	0.789812	0.915753	1.02416	0.225645	0.188282	60197	65	60132	72	FALSE	FALSE
rs1971152_C	740	Osteoarthrosis	musculoskeletal	0.595911	0.915758	1.00181	0.0171168	0.411123	57664	10385	47279	436	FALSE	FALSE
rs4433533_G	289.1	Myelofibrosis	hematopoietic	0.688896	0.915767	0.984089	0.151645	0.214447	45741	131	45610	14	FALSE	FALSE
rs16969990_T	916	Contusion	injuries & poisonings	0.902539	0.915771	1.00789	0.074266	0.0693545	59477	1438	58039	40	FALSE	FALSE
rs10734253_G	465.4	Acute laryngitis and tracheitis	respiratory	0.612209	0.915772	0.990091	0.0941575	0.437243	45437	231	45206	79	FALSE	FALSE
rs11626787_G	316.1	Polyneuropathy due to drugs	mental disorders	0.296583	0.915781	1.0081	0.0762881	0.347444	47658	383	47275	128	FALSE	FALSE
rs35498576_C	610.3	Fibrosclerosis of breast	genitourinary	0.637637	0.915781	1.01522	0.142852	0.283915	28262	122	28140	62	FALSE	FALSE
rs11708067_G	241.2	Nontoxic multinodular goiter	endocrine/metabolic	0.135722	0.915786	0.995035	0.0470704	0.235273	50637	1330	49307	3	FALSE	FALSE
rs8070737_T	420.21	Acute pericarditis	circulatory system	0.355722	0.915795	1.0154	0.144578	0.181244	56937	161	56776	22	FALSE	FALSE
rs2133705_C	614.33	Pelvic inflammatory disease, NOS	genitourinary	0.202843	0.915797	1.02107	0.197213	0.490096	30645	52	30593	514	FALSE	FALSE
rs4812816_A	564	Functional digestive disorders	digestive	0.0672194	0.915801	0.996855	0.0297968	0.216883	44411	3689	40722	36	FALSE	FALSE
rs112412537_A	965	Poisoning by analgesics, antipyretics, and antirheumatics	injuries & poisonings	0.788032	0.915807	1.0129	0.121259	0.0394537	46751	903	45848	605	FALSE	FALSE
rs4400674_A	155	Cancer of liver and intrahepatic bile duct	neoplasms	0.916792	0.915808	1.00624	0.0588706	0.385157	55615	613	55002	1	FALSE	FALSE
rs1905505_A	313	Pervasive developmental disorders	mental disorders	0.820002	0.915809	1.00396	0.0373833	0.288765	59642	1986	57656	336	FALSE	FALSE
rs62432360_C	481	Influenza	respiratory	0.909214	0.915814	0.99266	0.069692	0.179061	47372	713	46659	646	FALSE	FALSE
rs6885132_G	795	Other and nonspecific abnormal cytological, histological and immunological findings	symptoms	0.030316	0.915816	0.98039	0.187356	0.10097	61880	162	61718	99	FALSE	FALSE
rs144155527_T	327.3	Sleep apnea	neurological	0.169876	0.915819	0.992288	0.0732469	0.0179822	52969	6706	46263	142	FALSE	FALSE
rs1519480_C	259.3	Delay in sexual development and puberty NEC	endocrine/metabolic	0.232361	0.915832	1.01806	0.169402	0.32733	53637	80	53557	4	FALSE	FALSE
rs72648855_T	450	Noninfectious disorders of lymphatic channels	circulatory system	0.0149576	0.915835	0.992305	0.0730945	0.107133	62684	1013	61671	27	FALSE	FALSE
rs72650615_C	450	Noninfectious disorders of lymphatic channels	circulatory system	0.0149576	0.915835	0.992305	0.0730945	0.107133	62684	1013	61671	27	FALSE	FALSE
rs4984980_A	707.1	Decubitus ulcer	dermatologic	0.632129	0.915837	0.993454	0.0621465	0.188768	60034	874	59160	653	FALSE	FALSE
rs1250109_C	587	Kidney replaced by transpant	genitourinary	0.00339539	0.915838	1.00671	0.0633026	0.173211	46859	895	45964	15	FALSE	FALSE
rs3213571_C	520	Disorders of tooth development	digestive	0.912451	0.915849	1.01485	0.139495	0.0836287	57839	332	57507	117	FALSE	FALSE
rs28578604_T	189.11	Malignant neoplasm of kidney, except pelvis	neoplasms	0.567663	0.915854	1.00628	0.0592407	0.219923	61892	846	61046	76	FALSE	FALSE
rs497273_C	702.1	Actinic keratosis	dermatologic	0.0234482	0.915854	1.00297	0.0280799	0.344935	58124	3162	54962	283	FALSE	FALSE
rs6817471_C	500.1	Extrinsic allergic alveolitis	respiratory	0.303039	0.915854	1.03228	0.300647	0.335087	43141	25	43116	29	FALSE	FALSE
rs1250109_C	427.4	Cardiac arrest and ventricular fibrillation	circulatory system	0.756973	0.915855	1.00773	0.0729148	0.173122	38158	684	37474	14	FALSE	FALSE
rs6790843_A	599.8	Other symptoms involving urinary system	genitourinary	0.363372	0.915856	0.99103	0.085282	0.372395	45202	299	44903	41	FALSE	FALSE
rs1250590_A	733.8	Malunion and nonunion of fracture	musculoskeletal	0.912012	0.915869	0.993342	0.0632395	0.476002	49380	506	48874	854	FALSE	FALSE
rs10771372_T	586.1	Anatomical abnormatilies of kidney and ureters	genitourinary	0.475968	0.915871	1.01177	0.110811	0.191625	45884	273	45611	391	FALSE	FALSE
rs10937714_C	426.32	Left bundle branch block	circulatory system	0.477241	0.915874	1.00733	0.0691477	0.211894	37757	656	37101	409	FALSE	FALSE
rs757209_A	155	Cancer of liver and intrahepatic bile duct	neoplasms	0.458693	0.915881	0.993767	0.0591935	0.406167	55103	603	54500	535	FALSE	FALSE
rs1519480_C	577	Diseases of pancreas	digestive	0.180002	0.91589	0.995891	0.038988	0.326865	62359	1544	60815	5	FALSE	FALSE
rs497273_C	241	Nontoxic nodular goiter	endocrine/metabolic	0.287473	0.915893	1.00357	0.0337624	0.345632	51170	2103	49067	264	FALSE	FALSE
rs4237150_C	574.1	Cholelithiasis	digestive	0.879285	0.915896	0.996431	0.0338594	0.411913	58607	1867	56740	143	FALSE	FALSE
rs12531914_A	245.21	Chronic lymphocytic thyroiditis	endocrine/metabolic	0.722134	0.915898	1.00633	0.0597737	0.26823	49931	724	49207	106	FALSE	FALSE
rs6790843_A	447	Other disorders of arteries and arterioles	circulatory system	0.116831	0.915899	1.00451	0.0426135	0.373271	52265	1248	51017	59	FALSE	FALSE
rs6688365_C	270.11	Disturbances of sulphur-bearing amino-acid metabolism	endocrine/metabolic	0.326959	0.915903	1.02538	0.237365	0.437874	58768	36	58732	322	FALSE	FALSE
rs62405452_A	293.1	Swelling, mass, or lump in head and neck [Space-occupying lesion, intracranial NOS]	mental disorders	0.351106	0.915904	1.00613	0.0578856	0.107229	60245	1603	58642	13	FALSE	FALSE
rs62405453_A	293.1	Swelling, mass, or lump in head and neck [Space-occupying lesion, intracranial NOS]	mental disorders	0.351106	0.915904	1.00613	0.0578856	0.107229	60245	1603	58642	13	FALSE	FALSE
rs62405454_C	293.1	Swelling, mass, or lump in head and neck [Space-occupying lesion, intracranial NOS]	mental disorders	0.351106	0.915904	1.00613	0.0578856	0.107229	60245	1603	58642	13	FALSE	FALSE
rs2239525_G	727	Other disorders of synovium, tendon, and bursa	musculoskeletal	0.950216	0.915908	1.00293	0.0277264	0.261269	50626	3720	46906	0	FALSE	FALSE
rs2239526_G	727	Other disorders of synovium, tendon, and bursa	musculoskeletal	0.950216	0.915908	1.00293	0.0277264	0.261269	50626	3720	46906	0	FALSE	FALSE
rs4513637_G	427	Cardiac dysrhythmias	circulatory system	0.218009	0.915912	0.998115	0.0178746	0.176073	54662	17527	37135	543	FALSE	FALSE
rs10993460_C	574.1	Cholelithiasis	digestive	0.419248	0.915917	0.993805	0.0588607	0.0877798	58698	1869	56829	44	FALSE	FALSE
rs1016565_A	603	Other disorders of testis	genitourinary	0.517676	0.91592	1.01001	0.0943704	0.309395	19787	270	19517	41	FALSE	FALSE
rs6128461_T	528.5	Diseases of lips	digestive	0.29148	0.915924	0.984534	0.14765	0.379917	58622	98	58524	54	FALSE	FALSE
rs777355_A	355.1	Chronic pain syndrome	neurological	0.00816778	0.91593	1.00415	0.0392154	0.48189	55192	1349	53843	293	FALSE	FALSE
rs1250542_A	280.1	Iron deficiency anemias, unspecified or not due to blood loss	hematopoietic	0.907019	0.915935	1.00287	0.0271135	0.372722	43071	3194	39877	129	FALSE	FALSE
rs2074090_G	604.1	Redundant prepuce and phimosis/BXO	genitourinary	0.712234	0.915938	0.990682	0.0886968	0.349777	19764	298	19466	102	FALSE	FALSE
rs8070737_T	272.13	Mixed hyperlipidemia	endocrine/metabolic	0.187148	0.91594	0.997519	0.0235345	0.180193	48992	9546	39446	16	FALSE	FALSE
rs117252445_A	339	Other headache syndromes	neurological	0.62443	0.915941	1.00731	0.0689716	0.0556668	56452	2073	54379	102	FALSE	FALSE
rs10464106_C	313	Pervasive developmental disorders	mental disorders	0.228263	0.915943	1.0058	0.054749	0.107202	59971	1996	57975	3	FALSE	FALSE
rs10039427_A	427.12	Paroxysmal ventricular tachycardia	circulatory system	0.428913	0.915947	0.995037	0.0471414	0.185548	39006	1665	37341	162	FALSE	FALSE
rs7693_T	260.6	Anorexia	endocrine/metabolic	0.503707	0.91595	0.994983	0.0476592	0.364901	44301	992	43309	44	FALSE	FALSE
rs4775238_A	798.1	Chronic fatigue syndrome	symptoms	0.0456213	0.915951	1.00542	0.0512645	0.415231	37042	814	36228	147	FALSE	FALSE
rs12631733_T	752	Nervous system congenital anomalies	congenital anomalies	0.778164	0.915953	1.00885	0.0834453	0.160124	62055	557	61498	165	FALSE	FALSE
rs112412537_A	687.1	Rash and other nonspecific skin eruption	dermatologic	0.937619	0.915953	0.993763	0.0592881	0.0395411	51162	4091	47071	660	FALSE	FALSE
rs4660895_T	395.4	Nonrheumatic pulmonary valve disorders	circulatory system	0.586159	0.915956	1.01041	0.0981097	0.295644	50664	252	50412	29	FALSE	FALSE
rs10771372_T	346.2	Nonspecific abnormal results of function study of brain and central nervous system	neurological	0.760715	0.915959	1.01854	0.174121	0.190957	46885	105	46780	385	FALSE	FALSE
rs62432360_C	195.1	Malignant neoplasm, other	neoplasms	0.94289	0.915959	0.995613	0.0416659	0.178178	46521	2076	44445	660	FALSE	FALSE
rs116761056_T	752.2	Other specified congenital anomalies of nervous system	congenital anomalies	0.0737631	0.91596	1.02839	0.265299	0.0190408	61867	381	61486	177	FALSE	FALSE
rs13136239_A	210	Benign neoplasm of lip, oral cavity, and pharynx	neoplasms	0.579884	0.915968	0.989083	0.104034	0.332059	60819	210	60609	683	FALSE	FALSE
rs6899343_T	258	Iatrogenic endocrine disorders	endocrine/metabolic	0.883502	0.91597	0.97596	0.230628	0.246786	53204	52	53152	426	FALSE	FALSE
rs6128461_T	433.11	Occlusion of cerebral arteries, with cerebral infarction	circulatory system	0.603668	0.915971	0.991523	0.0806857	0.379671	52722	332	52390	54	FALSE	FALSE
rs12453443_G	709.7	Unspecified diffuse connective tissue disease	dermatologic	0.0647449	0.915973	0.989446	0.100566	0.403844	51515	207	51308	608	FALSE	FALSE
rs1510148_T	721.8	Other allied disorders of spine	musculoskeletal	0.671331	0.915989	0.976187	0.228475	0.262532	49114	50	49064	231	FALSE	FALSE
rs5210_A	250.13	Type 1 diabetes with ophthalmic manifestations	endocrine/metabolic	0.0762126	0.91599	1.00988	0.0932091	0.379603	44187	246	43941	22	FALSE	FALSE
rs4930046_A	601.8	Other inflammatory disorders of male genital organs	genitourinary	0.502162	0.915993	0.981411	0.177887	0.481543	20507	64	20443	221	FALSE	FALSE
rs2894536_C	401.2	Hypertensive heart and/or renal disease	circulatory system	0.320761	0.915994	0.996673	0.0315927	0.160785	37942	6404	31538	283	FALSE	FALSE
rs11263762_A	276.4	Acid-base balance disorder	endocrine/metabolic	0.227704	0.915996	0.997377	0.024901	0.41035	44144	3710	40434	74	FALSE	FALSE
rs7946714_C	317.1	Alcoholism	mental disorders	0.467454	0.915999	0.994845	0.0489961	0.214917	48621	1271	47350	51	FALSE	FALSE
rs3802113_G	706.2	Sebaceous cyst	dermatologic	0.338205	0.916001	0.994384	0.0533957	0.165196	57438	1316	56122	59	FALSE	FALSE
rs10842991_T	346.2	Nonspecific abnormal results of function study of brain and central nervous system	neurological	0.765068	0.916003	1.01853	0.174113	0.191002	46853	105	46748	418	FALSE	FALSE
rs10937714_C	803.1	Fracture of humerus	injuries & poisonings	0.188123	0.916004	0.99277	0.0688035	0.212631	50938	644	50294	562	FALSE	FALSE
rs1905505_A	428.2	Heart failure NOS	circulatory system	0.854749	0.916008	1.00399	0.0377582	0.28921	51167	1824	49343	302	FALSE	FALSE
rs2564929_T	876	Posttraumatic wound infection not elsewhere classified	injuries & poisonings	0.489113	0.916012	0.980395	0.187749	0.32744	55717	65	55652	16	FALSE	FALSE
rs8070737_T	783.1	Postprocedural fever	symptoms	0.68437	0.916019	1.01966	0.18465	0.181235	48062	98	47964	19	FALSE	FALSE
rs78028320_A	290.11	Alzheimer's disease	mental disorders	0.266961	0.91602	1.00896	0.0845656	0.18758	49752	482	49270	273	FALSE	FALSE
rs117252445_A	737.3	Kyphoscoliosis and scoliosis	musculoskeletal	0.485254	0.916022	0.990386	0.0916157	0.0563253	55428	1164	54264	96	FALSE	FALSE
rs7693_T	586.1	Anatomical abnormatilies of kidney and ureters	genitourinary	0.397982	0.916032	0.990533	0.0902153	0.364255	46208	276	45932	48	FALSE	FALSE
rs1250542_A	259.1	Nonspecific abnormal results of other endocrine function study	endocrine/metabolic	0.959037	0.916045	0.987581	0.11855	0.37345	53564	154	53410	157	FALSE	FALSE
rs34351_C	446.8	Thrombotic microangiopathy	circulatory system	0.822809	0.916047	1.02806	0.262504	0.329417	51028	33	50995	79	FALSE	FALSE
rs8121252_T	255.11	Cushing's syndrome	endocrine/metabolic	0.58445	0.916048	0.985256	0.140905	0.3415	53492	114	53378	194	FALSE	FALSE
rs10039427_A	259	Other endocrine disorders	endocrine/metabolic	0.879673	0.916049	0.991342	0.0824947	0.185222	53849	501	53348	226	FALSE	FALSE
rs2908296_T	728.1	Muscular calcification and ossification	musculoskeletal	0.299249	0.916049	0.970903	0.280128	0.154582	46907	50	46857	51	FALSE	FALSE
rs4930046_A	360.2	Progressive myopia	sense organs	0.612619	0.916058	0.985188	0.141586	0.481885	56445	101	56344	632	FALSE	FALSE
rs12593201_A	426.2	Atrioventricular [AV] block	circulatory system	0.294086	0.916064	1.00493	0.0466473	0.268996	38746	1264	37482	8	FALSE	FALSE
rs72727388_C	816	Cerebral laceration and contusion	injuries & poisonings	0.541531	0.916065	0.97734	0.217482	0.273049	60198	54	60144	745	FALSE	FALSE
rs11989843_G	795.8	Abnormal tumor markers	symptoms	0.719043	0.916066	0.991048	0.085323	0.195308	61787	443	61344	494	FALSE	FALSE
rs13282002_C	313.2	Tics and stuttering	mental disorders	0.228096	0.916069	1.01776	0.167082	0.159086	57755	137	57618	378	FALSE	FALSE
rs4513637_G	244	Hypothyroidism	endocrine/metabolic	0.227589	0.916071	1.00242	0.0229565	0.1766	56979	8126	48853	556	FALSE	FALSE
rs1016565_A	741	Symptoms and disorders of the joints	musculoskeletal	0.614424	0.916072	1.00239	0.0226819	0.309643	56830	5087	51743	122	FALSE	FALSE
rs925095_T	729.7	Nontraumatic compartment syndrome	musculoskeletal	0.985968	0.916075	1.02852	0.266872	0.381263	46805	30	46775	138	FALSE	FALSE
rs11650000_A	395.3	Nonrheumatic tricuspid valve disorders	circulatory system	0.281573	0.916078	1.00633	0.0598612	0.453092	50855	576	50279	167	FALSE	FALSE
rs1510148_T	174.1	Breast cancer [female]	neoplasms	0.93411	0.916084	1.00351	0.0332565	0.260606	30713	2637	28076	129	FALSE	FALSE
rs55754152_A	610	Benign mammary dysplasias	genitourinary	0.684965	0.916086	1.00937	0.0884946	0.0506021	29564	1386	28178	22	FALSE	FALSE
rs1250095_T	575	Other biliary tract disease	digestive	0.93167	0.916092	0.996199	0.0361419	0.378838	58240	1670	56570	324	FALSE	FALSE
rs12453443_G	836	Traumatic arthropathy	injuries & poisonings	0.238659	0.916094	1.01272	0.119988	0.403605	57996	144	57852	682	FALSE	FALSE
rs10842991_T	586.1	Anatomical abnormatilies of kidney and ureters	genitourinary	0.484635	0.916099	1.01174	0.110805	0.191673	45849	273	45576	426	FALSE	FALSE
rs5210_A	686.3	Pilonidal cyst	dermatologic	0.067062	0.9161	1.01627	0.153199	0.377795	51794	91	51703	18	FALSE	FALSE
rs2908296_T	384	Other disorders of tympanic membrane	sense organs	0.219974	0.9161	0.989421	0.100956	0.153641	54712	385	54327	54	FALSE	FALSE
rs2894536_C	501	Pneumonitis due to inhalation of food or vomitus	respiratory	0.631507	0.916112	1.00712	0.0673375	0.159665	43707	851	42856	314	FALSE	FALSE
rs35533056_A	500.2	Pneumoconiosis	respiratory	0.154263	0.916112	1.03072	0.287257	0.385581	42943	26	42917	233	FALSE	FALSE
rs34351_C	306	Other mental disorder	mental disorders	0.707498	0.916114	0.996488	0.0334062	0.328974	38351	2193	36158	62	FALSE	FALSE
rs9489217_C	613.5	Mastodynia	genitourinary	0.801217	0.91612	1.00544	0.0515142	0.449585	60190	778	59412	19	FALSE	FALSE
rs1250542_A	589	Abnormal results of function study of kidney	genitourinary	0.971234	0.916121	1.01096	0.103508	0.371778	46053	199	45854	130	FALSE	FALSE
rs4984980_A	871.2	Open wound of finger(s)	injuries & poisonings	0.90173	0.916122	0.987867	0.11591	0.189409	55338	247	55091	607	FALSE	FALSE
rs11075256_G	807	Fracture of ribs	injuries & poisonings	0.450068	0.916123	1.00684	0.0647079	0.295096	51329	579	50750	79	FALSE	FALSE
rs757209_A	749.2	Congenital anomalies of skull and face bones	congenital anomalies	0.21139	0.916128	0.989381	0.101376	0.406984	61683	209	61474	592	FALSE	FALSE
rs1905505_A	348	Other conditions of brain	neurological	0.927922	0.916129	1.0032	0.0303534	0.289559	49729	2837	46892	266	FALSE	FALSE
rs16969990_T	145.5	Cancer of the mouth floor	neoplasms	0.900913	0.91613	1.03539	0.330227	0.069296	61295	70	61225	41	FALSE	FALSE
rs10464106_C	620	Dysplasia of female genital organs	genitourinary	0.325845	0.916144	1.02603	0.244018	0.105246	34063	89	33974	0	FALSE	FALSE
rs11650000_A	289	Other diseases of blood and blood-forming organs	hematopoietic	0.364267	0.916153	1.00491	0.0465204	0.453523	46432	962	45470	163	FALSE	FALSE
rs34351_C	259.1	Nonspecific abnormal results of other endocrine function study	endocrine/metabolic	0.83848	0.916157	1.01289	0.121685	0.330832	53639	154	53485	79	FALSE	FALSE
rs867635_T	187.1	Malignant neoplasm of unspecified male genital organ	neoplasms	0.865429	0.916157	0.952041	0.466843	0.0812029	25504	33	25471	8	FALSE	FALSE
rs6128461_T	426.32	Left bundle branch block	circulatory system	0.581511	0.916162	1.00614	0.0581677	0.378778	38120	663	37457	33	FALSE	FALSE
rs4701619_C	381.11	Suppurative and unspecified otitis media	sense organs	0.893423	0.916165	1.00492	0.0466446	0.186026	55968	1662	54306	74	FALSE	FALSE
rs2564929_T	958.2	Traumatic and surgical subcutaneous emphysema	injuries & poisonings	0.447586	0.916168	0.989071	0.104397	0.328078	62028	210	61818	15	FALSE	FALSE
rs1411435_G	702.1	Actinic keratosis	dermatologic	0.0450403	0.916173	1.00479	0.0454264	0.0959287	58335	3182	55153	64	FALSE	FALSE
rs6817471_C	383	Otosclerosis	sense organs	0.0362397	0.916174	0.97229	0.266982	0.335224	54377	32	54345	35	FALSE	FALSE
rs34351_C	250.14	Type 1 diabetes with neurological manifestations	endocrine/metabolic	0.590909	0.916177	1.00727	0.0687783	0.332369	44398	493	43905	62	FALSE	FALSE
rs4812816_A	301.2	Antisocial/borderline personality disorder	mental disorders	0.406787	0.916178	0.987486	0.119647	0.216126	36400	214	36186	33	FALSE	FALSE
rs1971152_C	202	Cancer of other lymphoid, histiocytic tissue	neoplasms	0.872615	0.916178	1.00622	0.0588835	0.410872	60228	604	59624	459	FALSE	FALSE
rs11085259_T	614.33	Pelvic inflammatory disease, NOS	genitourinary	0.523172	0.916179	0.972908	0.260961	0.180488	31052	52	31000	92	FALSE	FALSE
rs116761056_T	781.2	Abnormal posture	symptoms	0.0776127	0.916181	0.975666	0.234068	0.0189173	60236	505	59731	173	FALSE	FALSE
rs1250095_T	871.1	Open wound of hand except finger(s)	injuries & poisonings	0.966859	0.916182	1.0102	0.0964585	0.378494	55598	227	55371	308	FALSE	FALSE
rs12631733_T	626.4	Premenstrual tension syndromes	genitourinary	0.256085	0.916183	1.03042	0.284692	0.159932	23857	45	23812	60	FALSE	FALSE
rs1250590_A	241.2	Nontoxic multinodular goiter	endocrine/metabolic	0.679514	0.916186	1.00423	0.0401561	0.475792	49818	1311	48507	857	FALSE	FALSE
rs6136447_G	446.3	Hypersensitivity angiitis	circulatory system	0.436223	0.916208	0.969027	0.299045	0.139345	50967	48	50919	161	FALSE	FALSE
rs11708903_G	379.51	Pigmentary iris degeneration	sense organs	0.12702	0.916215	1.03169	0.296522	0.454562	54140	23	54117	67	FALSE	FALSE
rs6136447_G	386	Vertiginous syndromes and other disorders of vestibular system	sense organs	0.128497	0.916216	1.00619	0.0586735	0.138365	53825	1283	52542	159	FALSE	FALSE
rs11075256_G	636.8	Cervical incompetence	pregnancy complications	0.310453	0.916222	1.01773	0.167046	0.293065	32706	86	32620	46	FALSE	FALSE
rs3213571_C	279.8	Other specified disorders involving the immune mechanism	endocrine/metabolic	0.630876	0.91623	0.967423	0.314875	0.0840082	56060	68	55992	118	FALSE	FALSE
rs11075255_A	728	Disorders of muscle, ligament, and fascia	musculoskeletal	0.991925	0.916235	1.01101	0.104098	0.403604	46864	191	46673	250	FALSE	FALSE
rs6128461_T	204.21	Myeloid leukemia, acute	neoplasms	0.170931	0.916235	1.00608	0.0576554	0.379664	60651	647	60004	60	FALSE	FALSE
rs580240_T	514	Abnormal findings examination of lungs	respiratory	0.0621604	0.91624	0.997763	0.021298	0.485462	57608	4922	52686	6	FALSE	FALSE
rs6136447_G	368.1	Amblyopia	sense organs	0.606798	0.916243	1.01392	0.131446	0.13895	57884	245	57639	171	FALSE	FALSE
rs11890449_T	375.2	Epiphora	sense organs	0.954782	0.916244	1.03166	0.296352	0.0517187	54255	111	54144	41	FALSE	FALSE
rs16969990_T	635.3	Placenta previa and abruptio placenta	pregnancy complications	0.362312	0.916245	1.02702	0.253474	0.0693376	32760	122	32638	27	FALSE	FALSE
rs28578604_T	656.1	Isoimmunization of fetus or newborn	pregnancy complications	0.72506	0.916247	1.02911	0.272895	0.219628	61686	40	61646	77	FALSE	FALSE
rs6749367_T	359.1	Muscular dystrophies	neurological	0.353253	0.916248	0.981146	0.180999	0.253725	55371	81	55290	404	FALSE	FALSE
rs7531911_G	525	Other diseases of the teeth and supporting structures	digestive	0.122205	0.916253	0.992829	0.068443	0.294846	58105	520	57585	36	FALSE	FALSE
rs142848532_T	159.4	Malignant neoplasm of retroperitoneum and peritoneum	neoplasms	0.172497	0.916257	1.02579	0.242195	0.0477207	54316	182	54134	903	FALSE	FALSE
rs8070737_T	656.26	Transitory tachypnea or apnea of newborn	pregnancy complications	0.216979	0.916259	0.985652	0.13744	0.181762	61905	207	61698	24	FALSE	FALSE
rs6899342_G	737.1	Kyphosis (acquired)	musculoskeletal	0.83089	0.916262	0.989406	0.101295	0.247731	54535	266	54269	89	FALSE	FALSE
rs11708903_G	362.31	Separation of retinal layers	sense organs	0.252709	0.916264	0.979987	0.192275	0.455024	56475	55	56420	78	FALSE	FALSE
rs4812816_A	555.1	Regional enteritis	digestive	0.377244	0.916268	1.00414	0.0392955	0.217033	42763	2041	40722	35	FALSE	FALSE
rs13282002_C	259.3	Delay in sexual development and puberty NEC	endocrine/metabolic	0.424739	0.916269	0.977322	0.218188	0.15854	53302	80	53222	357	FALSE	FALSE
rs6899342_G	500.1	Extrinsic allergic alveolitis	respiratory	0.933791	0.916277	0.965612	0.332872	0.249136	43103	25	43078	71	FALSE	FALSE
rs2971670_T	454.11	Varicose veins of lower extremity, symptomtic	circulatory system	0.0332231	0.91628	0.990691	0.088973	0.178742	45188	443	44745	36	FALSE	FALSE
rs10734253_G	614.5	Inflammatory disease of cervix, vagina, and vulva	genitourinary	0.0467852	0.916281	1.00483	0.0457901	0.440035	32027	1000	31027	68	FALSE	FALSE
rs62432360_C	798.1	Chronic fatigue syndrome	symptoms	0.722692	0.916283	1.00696	0.06602	0.178893	36698	803	35895	507	FALSE	FALSE
rs6749367_T	289.1	Myelofibrosis	hematopoietic	0.522083	0.916285	1.01519	0.143409	0.252415	45445	130	45315	325	FALSE	FALSE
rs6485473_G	754.1	Lumbosacral spondylolysis, congenital	congenital anomalies	0.361445	0.91629	0.965209	0.3369	0.315689	60897	21	60876	75	FALSE	FALSE
rs34351_C	378.2	Nystagmus and other irregular eye movements	sense organs	0.536288	0.916291	1.01388	0.131152	0.331628	54237	131	54106	78	FALSE	FALSE
rs6749367_T	315.2	Speech and language disorder	mental disorders	0.426428	0.9163	1.00737	0.0698914	0.253162	58188	604	57584	421	FALSE	FALSE
rs497273_C	530.14	Reflux esophagitis	digestive	0.497332	0.916302	1.00594	0.0563677	0.344685	37762	718	37044	197	FALSE	FALSE
rs10766395_C	772.4	Rhabdomyolysis	symptoms	0.375954	0.916305	0.988557	0.109517	0.380886	53306	178	53128	467	FALSE	FALSE
rs78028320_A	619.5	Noninflammatory disorders of vulva and perineum	genitourinary	0.493353	0.916308	0.985973	0.13443	0.188664	31042	184	30858	172	FALSE	FALSE
rs6483215_A	627.4	Premenopausal menorrhagia	genitourinary	0.500462	0.916316	1.02095	0.197353	0.236752	23909	71	23838	36	FALSE	FALSE
rs12631733_T	759.1	Anomalies of endocrine glands, congenital	congenital anomalies	0.87727	0.916319	1.04154	0.387403	0.160261	60464	24	60440	167	FALSE	FALSE
rs867635_T	756.2	Pectus and other congenital anomalies of ribs/sternum	congenital anomalies	0.877449	0.916335	0.971069	0.279466	0.0790448	61016	91	60925	25	FALSE	FALSE
rs1411435_G	733.2	Cyst of bone	musculoskeletal	0.149851	0.916339	0.969784	0.292083	0.0956439	49700	70	49630	60	FALSE	FALSE
rs1250109_C	509	Respiratory failure, insufficiency, arrest	respiratory	0.404153	0.916346	0.997454	0.0242715	0.172154	50545	7417	43128	19	FALSE	FALSE
rs10766395_C	510.2	Lung transplant	respiratory	0.517318	0.916366	0.989227	0.103143	0.381675	52918	200	52718	474	FALSE	FALSE
rs8070737_T	710.1	Osteomyelitis	musculoskeletal	0.751664	0.916373	1.00577	0.0548256	0.18121	53002	1146	51856	21	FALSE	FALSE
rs730497_A	327	Sleep disorders	neurological	0.641759	0.916381	1.00248	0.0236079	0.17868	53523	7173	46350	41	FALSE	FALSE
rs2239525_G	565	Anal and rectal conditions	digestive	0.963965	0.916383	0.99613	0.0369298	0.26081	53447	1978	51469	0	FALSE	FALSE
rs2239526_G	565	Anal and rectal conditions	digestive	0.963965	0.916383	0.99613	0.0369298	0.26081	53447	1978	51469	0	FALSE	FALSE
rs9489217_C	794	Abnormal results of other function studies (bladder, pancreas, placenta, spleen, etc)	symptoms	0.886292	0.916384	0.980622	0.186385	0.450127	63010	58	62952	22	FALSE	FALSE
rs4775238_A	627.22	Need for Hormone replacement therapy (postmenopausal)	genitourinary	0.0361428	0.916385	1.00658	0.0624716	0.412181	24317	546	23771	103	FALSE	FALSE
rs12531914_A	623	Hypertrophy of female genital organs	genitourinary	0.968046	0.91639	1.01547	0.146207	0.269034	34018	117	33901	75	FALSE	FALSE
rs867635_T	727.1	Synovitis and tenosynovitis	musculoskeletal	0.653041	0.916393	0.993325	0.0637988	0.0787544	48683	1796	46887	21	FALSE	FALSE
rs72727388_C	519.1	Tracheostomy complications	respiratory	0.672935	0.916394	0.986051	0.133808	0.272822	55714	143	55571	680	FALSE	FALSE
rs11085259_T	721	Spondylosis and allied disorders	musculoskeletal	0.256351	0.916396	0.996747	0.0310414	0.180165	53240	4090	49150	150	FALSE	FALSE
rs12631733_T	614.3	Pelvic inflammatory disease (PID)	genitourinary	0.892705	0.916396	0.984538	0.148448	0.159857	31181	170	31011	84	FALSE	FALSE
rs4812816_A	751.1	Congenital anomalies of genital organs	congenital anomalies	0.276252	0.916405	0.990674	0.089271	0.216857	59597	384	59213	46	FALSE	FALSE
rs13136239_A	850	Hemorrhage or hematoma complicating a procedure	injuries & poisonings	0.651047	0.916406	1.00541	0.0513611	0.331987	54115	871	53244	609	FALSE	FALSE
rs2285676_G	250.13	Type 1 diabetes with ophthalmic manifestations	endocrine/metabolic	0.0763749	0.916422	1.00983	0.0932043	0.379653	44189	246	43943	19	FALSE	FALSE
rs10181515_T	604.3	Peyronie's disease	genitourinary	0.134024	0.916423	0.983563	0.157934	0.221962	19670	119	19551	6	FALSE	FALSE
rs76177300_A	41.1	Staphylococcus infections	infectious diseases	0.966407	0.916425	1.00746	0.0708127	0.0458624	53050	2336	50714	770	FALSE	FALSE
rs4812816_A	295.3	Psychosis	mental disorders	0.321358	0.916438	1.00821	0.0779266	0.216112	36687	501	36186	33	FALSE	FALSE
rs2908289_A	204.4	Multiple myeloma	neoplasms	0.673185	0.91644	0.987504	0.119851	0.179188	60283	241	60042	18	FALSE	FALSE
rs11708903_G	707.3	Chronic ulcer of unspecified site	dermatologic	0.244373	0.916442	1.00835	0.0792551	0.455533	60011	324	59687	84	FALSE	FALSE
rs9489217_C	575.7	Other disorders of gallbladder	digestive	0.863231	0.916442	0.992315	0.0735314	0.450873	57229	375	56854	17	FALSE	FALSE
rs1016565_A	81.1	Graft-versus-host disease	infectious diseases	0.735544	0.916442	1.019	0.179415	0.309927	58822	72	58750	127	FALSE	FALSE
rs1250542_A	271	Disorders of carbohydrate transport and metabolism	endocrine/metabolic	0.973463	0.916448	0.993778	0.0594921	0.374046	62626	613	62013	179	FALSE	FALSE
rs6026592_A	809	Fracture of unspecified bones	injuries & poisonings	0.562329	0.916455	0.997044	0.0282186	0.380344	53541	2838	50703	139	FALSE	FALSE
rs28582094_G	577.2	Chronic pancreatitis	digestive	0.506283	0.916458	0.99065	0.0895553	0.2675	61101	323	60778	45	FALSE	FALSE
rs1250542_A	255.1	Adrenal hyperfunction	endocrine/metabolic	0.951026	0.916465	0.990348	0.0924705	0.373458	53662	252	53410	157	FALSE	FALSE
rs62432360_C	741.2	Stiffness of joint	musculoskeletal	0.611545	0.916468	0.994955	0.0482189	0.178305	52685	1514	51171	723	FALSE	FALSE
rs1125253_T	244.2	Acquired hypothyroidism	endocrine/metabolic	0.359922	0.91647	1.00549	0.0522365	0.274484	49930	944	48986	337	FALSE	FALSE
rs1125251_T	244.2	Acquired hypothyroidism	endocrine/metabolic	0.359922	0.91647	1.00549	0.0522365	0.274484	49930	944	48986	337	FALSE	FALSE
rs2523506_T	609.1	Infertility, male	genitourinary	0.140067	0.916471	0.957719	0.411908	0.158456	19567	23	19544	12	FALSE	FALSE
rs144155527_T	259	Other endocrine disorders	endocrine/metabolic	0.0244868	0.916473	1.02542	0.239355	0.0178197	53929	499	53430	140	FALSE	FALSE
rs6136447_G	379.5	Disorders of iris and ciliary body	sense organs	0.302198	0.916482	1.01673	0.158216	0.14025	54189	164	54025	166	FALSE	FALSE
rs3733227_C	681.5	Cellulitis and abscess of leg, except foot	dermatologic	0.069838	0.916484	1.00402	0.0382121	0.334315	53330	1612	51718	2	FALSE	FALSE
rs72650616_A	568	Other disorders of peritoneum	digestive	0.259126	0.916485	1.00815	0.0774367	0.106885	52276	891	51385	94	FALSE	FALSE
rs3775094_A	735.3	Hallux valgus (Bunion)	musculoskeletal	0.996136	0.916486	0.993448	0.0626899	0.461838	54583	515	54068	302	FALSE	FALSE
rs2894536_C	334.21	Amyotrophic Lateral Sclerosis	neurological	0.264564	0.916487	0.97646	0.227179	0.160294	46892	74	46818	346	FALSE	FALSE
rs117252445_A	841	Sprains and strains of back and neck	injuries & poisonings	0.46803	0.916487	1.01129	0.10706	0.0555924	55736	836	54900	102	FALSE	FALSE
rs7405696_C	388	Other disorders of ear	sense organs	0.0648799	0.916497	0.986465	0.129971	0.40792	54420	124	54296	470	FALSE	FALSE
rs2239525_G	709.3	Systemic sclerosis	dermatologic	0.993001	0.916497	0.98988	0.0970096	0.262054	52159	275	51884	0	FALSE	FALSE
rs2239526_G	709.3	Systemic sclerosis	dermatologic	0.993001	0.916497	0.98988	0.0970096	0.262054	52159	275	51884	0	FALSE	FALSE
rs730497_A	669	Complications of labor and delivery NEC	pregnancy complications	0.76885	0.916505	1.01576	0.14917	0.177935	35159	154	35005	25	FALSE	FALSE
rs1905505_A	288.1	Decreased white blood cell count	hematopoietic	0.742561	0.916511	0.996565	0.0328201	0.289447	47779	2412	45367	270	FALSE	FALSE
rs1905505_A	702.1	Actinic keratosis	dermatologic	0.789486	0.916513	1.0031	0.0295697	0.288856	58067	3168	54899	332	FALSE	FALSE
rs1799884_T	287.31	Primary thrombocytopenia	hematopoietic	0.410642	0.916514	1.01078	0.10225	0.179629	48024	325	47699	2	FALSE	FALSE
rs6889788_A	635	Hemorrhage during pregnancy; childbirth and postpartum	pregnancy complications	0.594258	0.916514	1.01057	0.100265	0.187669	32965	340	32625	40	FALSE	FALSE
rs12593201_A	504.1	Idiopathic fibrosing alveolitis	respiratory	0.208773	0.916515	1.01039	0.098646	0.267551	43401	265	43136	9	FALSE	FALSE
rs1411435_G	292.12	Symbolic dysfunction	mental disorders	0.322551	0.916515	0.970928	0.281447	0.0951929	49552	74	49478	51	FALSE	FALSE
rs2941257_T	958	Certain early complications of trauma or procedure	injuries & poisonings	0.929756	0.916523	1.00706	0.0670905	0.26059	62159	579	61580	266	FALSE	FALSE
rs6899342_G	327	Sleep disorders	neurological	0.85657	0.916526	1.00221	0.0210733	0.247808	53479	7168	46311	89	FALSE	FALSE
rs10766395_C	287.4	Qualitative platelet defects	hematopoietic	0.0278984	0.916527	0.974747	0.244038	0.382176	47329	36	47293	431	FALSE	FALSE
rs6136447_G	389	Hearing loss	sense organs	0.337517	0.91654	0.99682	0.0303974	0.139092	59637	5053	54584	182	FALSE	FALSE
rs6103716_C	636	Early or threatened labor; hemorrhage in early pregnancy	pregnancy complications	0.112354	0.916541	0.995622	0.0418699	0.315246	34075	1443	32632	39	FALSE	FALSE
rs28578604_T	578	Gastrointestinal hemorrhage	digestive	0.668743	0.916548	0.997256	0.0262257	0.219993	53463	4666	48797	69	FALSE	FALSE
rs7693_T	751.12	Congenital anomalies of male genital organs	congenital anomalies	0.166999	0.916554	0.990189	0.0941012	0.366212	25888	265	25623	25	FALSE	FALSE
rs28578604_T	620	Dysplasia of female genital organs	genitourinary	0.959961	0.916555	1.01893	0.179016	0.220795	34027	89	33938	37	FALSE	FALSE
rs6438788_G	433.32	Moyamoya disease	circulatory system	0.510089	0.916556	0.968682	0.30369	0.462347	52400	22	52378	64	FALSE	FALSE
rs2948567_T	496	Chronic airway obstruction	respiratory	0.700095	0.916561	1.00235	0.0223725	0.333999	53096	5310	47786	272	FALSE	FALSE
rs6485473_G	355.1	Chronic pain syndrome	neurological	0.243378	0.916565	0.995597	0.0421184	0.316827	55412	1352	54060	61	FALSE	FALSE
rs7632381_C	394.4	Acute rheumatic heart disease	circulatory system	0.0105996	0.916574	1.02072	0.195781	0.436664	50485	53	50432	8	FALSE	FALSE
rs72727388_C	418.1	Precordial pain	circulatory system	0.271048	0.916574	0.99587	0.0395121	0.273171	41798	1728	40070	526	FALSE	FALSE
rs1125253_T	380.1	Otitis externa	sense organs	0.115521	0.91658	0.993215	0.0649983	0.274504	58724	604	58120	397	FALSE	FALSE
rs1125251_T	380.1	Otitis externa	sense organs	0.115521	0.91658	0.993215	0.0649983	0.274504	58724	604	58120	397	FALSE	FALSE
rs10766394_G	305.21	Anorexia nervosa	mental disorders	0.0223658	0.91658	0.98605	0.134125	0.377301	36284	122	36162	59	FALSE	FALSE
rs13136239_A	622.2	Mucous polyp of cervix	genitourinary	0.592695	0.916581	1.01975	0.186741	0.333017	33686	65	33621	372	FALSE	FALSE
rs12593201_A	565	Anal and rectal conditions	digestive	0.0276061	0.916585	1.00385	0.0366601	0.26672	53438	1978	51460	10	FALSE	FALSE
rs1519480_C	251.1	Hypoglycemia	endocrine/metabolic	0.133232	0.91659	0.993748	0.0598844	0.326738	39928	648	39280	2	FALSE	FALSE
rs142848532_T	259.3	Delay in sexual development and puberty NEC	endocrine/metabolic	0.109796	0.916594	1.03912	0.366444	0.0475965	52777	79	52698	895	FALSE	FALSE
rs2380950_G	535.1	Acute gastritis	digestive	0.299491	0.916601	1.02638	0.248676	0.0956075	53683	91	53592	30	FALSE	FALSE
rs112412537_A	342	Hemiplegia	neurological	0.610672	0.916618	1.01579	0.149613	0.0390675	47162	595	46567	616	FALSE	FALSE
rs1016565_A	495.2	Asthma with exacerbation	respiratory	0.640896	0.916619	0.99492	0.0486429	0.309814	48931	1012	47919	110	FALSE	FALSE
rs2403205_T	172.22	Squamous cell carcinoma	neoplasms	0.904274	0.91662	1.00482	0.0459476	0.369981	53650	1095	52555	149	FALSE	FALSE
rs8003022_G	401.2	Hypertensive heart and/or renal disease	circulatory system	0.932446	0.916624	1.00247	0.0235966	0.391171	38179	6434	31745	34	FALSE	FALSE
rs11042984_C	752	Nervous system congenital anomalies	congenital anomalies	0.824486	0.916632	1.00652	0.0620775	0.413476	61948	555	61393	276	FALSE	FALSE
rs10814915_T	448	Disease of capillaries	circulatory system	0.679988	0.916638	0.971967	0.271647	0.425575	51018	28	50990	88	FALSE	FALSE
rs11989843_G	851	Complications of transplants and reattached limbs	injuries & poisonings	0.927434	0.916644	1.00749	0.0713226	0.195414	54034	620	53414	433	FALSE	FALSE
rs72648855_T	473.1	Chronic laryngitis	respiratory	0.10684	0.916646	1.01778	0.168367	0.106742	42359	183	42176	20	FALSE	FALSE
rs72650615_C	473.1	Chronic laryngitis	respiratory	0.10684	0.916646	1.01778	0.168367	0.106742	42359	183	42176	20	FALSE	FALSE
rs11650000_A	446.5	Giant cell arteritis	circulatory system	0.155341	0.916655	1.01393	0.13216	0.453467	51018	118	50900	177	FALSE	FALSE
rs112412537_A	378.1	Strabismus (not specified as paralytic)	sense organs	0.744666	0.916657	0.984171	0.152469	0.03917	54123	603	53520	700	FALSE	FALSE
rs62432360_C	642.1	Preeclampsia and eclampsia	pregnancy complications	0.869822	0.916659	0.98874	0.108218	0.178241	34400	306	34094	482	FALSE	FALSE
rs2239525_G	379.3	Aphakia and other disorders of lens	sense organs	0.994038	0.916664	0.982121	0.172418	0.261125	54269	88	54181	0	FALSE	FALSE
rs2239526_G	379.3	Aphakia and other disorders of lens	sense organs	0.994038	0.916664	0.982121	0.172418	0.261125	54269	88	54181	0	FALSE	FALSE
rs6136447_G	286.1	Congenital coagulation defects	hematopoietic	0.179627	0.916666	1.01376	0.130651	0.13941	47798	244	47554	157	FALSE	FALSE
rs11263762_A	362.26	Macular puckering of retina	sense organs	0.592303	0.91667	0.9924	0.0729109	0.410514	56819	401	56418	86	FALSE	FALSE
rs580240_T	758	Chromosomal anomalies and genetic disorders	congenital anomalies	0.0494779	0.916682	0.992884	0.0682657	0.485503	61048	458	60590	7	FALSE	FALSE
rs4237150_C	172.22	Squamous cell carcinoma	neoplasms	0.749736	0.916687	0.995337	0.0446828	0.411593	53672	1098	52574	131	FALSE	FALSE
rs4775238_A	433.31	Transient cerebral ischemia	circulatory system	0.181709	0.916693	0.996988	0.0288396	0.415847	54977	2744	52233	228	FALSE	FALSE
rs4701619_C	259	Other endocrine disorders	endocrine/metabolic	0.909307	0.916697	0.991427	0.0823197	0.185834	53989	502	53487	74	FALSE	FALSE
rs234866_A	255.13	Medulloadrenal hyperfunction	endocrine/metabolic	0.900466	0.916698	0.975134	0.240748	0.307167	53471	41	53430	138	FALSE	FALSE
rs10734253_G	495.1	Chronic obstructive asthma	respiratory	0.21057	0.916699	1.00813	0.0774526	0.439231	48281	343	47938	89	FALSE	FALSE
rs1848067_T	348	Other conditions of brain	neurological	0.114559	0.916704	1.00299	0.0285245	0.360436	49945	2845	47100	48	FALSE	FALSE
rs11626787_G	209	Neuroendocrine tumors	neoplasms	0.773699	0.916704	1.01211	0.115112	0.346365	63143	167	62976	168	FALSE	FALSE
rs6485473_G	283	Acquired hemolytic anemias	hematopoietic	0.646075	0.916707	1.01168	0.111028	0.316316	40126	187	39939	52	FALSE	FALSE
rs9489217_C	275.11	Hereditary hemochromatosis	hematopoietic	0.492962	0.916708	1.01686	0.159912	0.449572	55564	79	55485	21	FALSE	FALSE
rs1016565_A	81.12	Chronic graft-versus-host disease	infectious diseases	0.734562	0.916713	0.978789	0.205012	0.309917	58806	56	58750	127	FALSE	FALSE
rs234866_A	8.6	Viral Enteritis	infectious diseases	0.424235	0.916718	0.990561	0.0906928	0.306989	60411	295	60116	150	FALSE	FALSE
rs4237150_C	204.3	Monocytic leukemia	neoplasms	0.750608	0.916721	0.981383	0.179722	0.412277	59990	64	59926	142	FALSE	FALSE
rs6899342_G	743.2	Pathologic fracture	musculoskeletal	0.932916	0.916722	0.994165	0.055969	0.248325	52695	886	51809	97	FALSE	FALSE
rs76369685_A	395.6	Heart valve replaced	circulatory system	0.184739	0.916723	0.991087	0.0856253	0.0587016	51387	1264	50123	341	FALSE	FALSE
rs16969990_T	743.21	Pathologic fracture of vertebrae	musculoskeletal	0.770004	0.916723	1.01895	0.179555	0.0692136	52114	246	51868	32	FALSE	FALSE
rs10814915_T	709.5	Dermatomyositis	dermatologic	0.946284	0.916724	1.01347	0.127991	0.426306	51924	124	51800	92	FALSE	FALSE
rs112412537_A	427.22	Atrial flutter	circulatory system	0.768653	0.916725	1.00947	0.0901505	0.038659	38956	1937	37019	522	FALSE	FALSE
rs10993460_C	327.5	Parasomnia	neurological	0.401368	0.916725	1.01819	0.17244	0.0888841	46555	204	46351	34	FALSE	FALSE
rs2894536_C	540.1	Appendicitis	digestive	0.00803235	0.916727	0.988689	0.108793	0.15928	62541	319	62222	441	FALSE	FALSE
rs2908297_T	401.3	Other hypertensive complications	circulatory system	0.23503	0.916731	1.0054	0.0515171	0.154063	33363	1602	31761	10	FALSE	FALSE
rs1411435_G	446.8	Thrombotic microangiopathy	circulatory system	0.150843	0.916735	0.956138	0.429022	0.0954032	51057	33	51024	51	FALSE	FALSE
rs35498576_C	452.8	Postphlebitic syndrome	circulatory system	0.503224	0.91674	1.02427	0.229414	0.282284	44728	47	44681	101	FALSE	FALSE
rs2133705_C	634	Miscarriage; stillbirth	pregnancy complications	0.514169	0.916746	0.992963	0.0675519	0.488852	32608	454	32154	541	FALSE	FALSE
rs4984980_A	250.14	Type 1 diabetes with neurological manifestations	endocrine/metabolic	0.77153	0.916747	1.00869	0.0827312	0.188669	44003	486	43517	483	FALSE	FALSE
rs4660895_T	619.2	Disorders of uterus, NEC	genitourinary	0.732465	0.916747	0.991645	0.0802669	0.293958	31382	382	31000	17	FALSE	FALSE
rs13136239_A	317	Alcohol-related disorders	mental disorders	0.127922	0.916754	0.996149	0.0369135	0.33346	48598	1736	46862	575	FALSE	FALSE
rs11989843_G	792	Abnormal Papanicolaou smear of cervix and cervical HPV	genitourinary	0.915365	0.916754	1.00517	0.0493589	0.194553	28568	1370	27198	243	FALSE	FALSE
rs72727388_C	711.1	Pyogenic arthritis	musculoskeletal	0.188035	0.916768	0.990588	0.0904884	0.273079	51584	312	51272	643	FALSE	FALSE
rs8003022_G	255.3	Adrenogenital disorders	endocrine/metabolic	0.948251	0.916769	1.02337	0.221045	0.393603	53559	43	53516	46	FALSE	FALSE
rs4701619_C	695.7	Prurigo and Lichen	dermatologic	0.935987	0.91677	1.01198	0.114	0.186339	53011	255	52756	74	FALSE	FALSE
rs142848532_T	724	Other and unspecified disorders of back	musculoskeletal	0.602507	0.916772	0.989287	0.103069	0.0474121	49597	1092	48505	826	FALSE	FALSE
rs55754152_A	585.32	End stage renal disease	genitourinary	0.92033	0.916773	0.991198	0.0846043	0.051408	47444	1493	45951	30	FALSE	FALSE
rs62432360_C	369	Infection of the eye	sense organs	0.718957	0.916775	0.994722	0.0506378	0.178397	54799	1366	53433	743	FALSE	FALSE
rs11075255_A	540.11	Acute appendicitis	digestive	0.951005	0.916779	0.99085	0.0879714	0.402278	62601	269	62332	324	FALSE	FALSE
rs2971670_T	333.3	Tics and choreas	neurological	0.544788	0.916785	0.978389	0.209105	0.177723	47183	78	47105	43	FALSE	FALSE
rs1411435_G	755	Congenital anomalies of limbs	congenital anomalies	0.116987	0.916786	1.01204	0.114588	0.0953681	61336	449	60887	67	FALSE	FALSE
rs12493_T	374.1	Ectropion or entropion	sense organs	0.983801	0.916786	1.01628	0.154551	0.185758	54213	139	54074	65	FALSE	FALSE
rs4513637_G	496.3	Bronchiectasis	respiratory	0.166481	0.916787	1.00844	0.0804686	0.17593	48130	538	47592	455	FALSE	FALSE
rs8121252_T	747	Cardiac and circulatory congenital anomalies	congenital anomalies	0.185839	0.916789	0.997137	0.0274424	0.341773	61219	3149	58070	219	FALSE	FALSE
rs1250590_A	705.1	Dyshidrosis	dermatologic	0.862884	0.916791	0.9868	0.127187	0.475701	55414	126	55288	931	FALSE	FALSE
rs7163757_T	483	Acute bronchitis and bronchiolitis	respiratory	0.994285	0.916794	1.00291	0.0278162	0.422329	50012	2782	47230	32	FALSE	FALSE
rs4660895_T	870.5	Open wound of lip and mouth	injuries & poisonings	0.315487	0.916796	0.980982	0.183795	0.295614	55706	72	55634	34	FALSE	FALSE
rs72979712_T	575.2	Obstruction of bile duct	digestive	0.594553	0.9168	1.0149	0.14159	0.0523552	57320	504	56816	59	FALSE	FALSE
rs28582094_G	474.1	Acute tonsillitis	respiratory	0.911838	0.916804	0.98368	0.15752	0.267064	42267	106	42161	35	FALSE	FALSE
rs4400674_A	585.1	Acute renal failure	genitourinary	0.600025	0.916813	1.00198	0.0189841	0.384565	53229	7251	45978	1	FALSE	FALSE
rs8074454_C	615	Endometriosis	genitourinary	0.543115	0.916814	0.991994	0.0769603	0.330728	31470	390	31080	12	FALSE	FALSE
rs4775238_A	850	Hemorrhage or hematoma complicating a procedure	injuries & poisonings	0.183058	0.916816	1.00512	0.0488942	0.415938	54466	876	53590	243	FALSE	FALSE
rs6128461_T	530	Diseases of esophagus	digestive	0.0311048	0.916821	1.00148	0.0141214	0.380164	52843	15653	37190	53	FALSE	FALSE
rs4984980_A	529.6	Glossodynia	digestive	0.60443	0.916826	0.972811	0.263952	0.188745	58012	48	57964	642	FALSE	FALSE
rs6026592_A	172.21	Basal cell carcinoma	neoplasms	0.0829853	0.916826	1.00407	0.0388525	0.380522	54060	1492	52568	136	FALSE	FALSE
rs11708903_G	433	Cerebrovascular disease	circulatory system	0.0654862	0.916826	0.997922	0.0199176	0.454734	58598	6231	52367	84	FALSE	FALSE
rs2239525_G	339	Other headache syndromes	neurological	0.967417	0.916827	0.996248	0.0359949	0.261296	56549	2078	54471	0	FALSE	FALSE
rs2239526_G	339	Other headache syndromes	neurological	0.967417	0.916827	0.996248	0.0359949	0.261296	56549	2078	54471	0	FALSE	FALSE
rs11708067_G	79	Viral infection	infectious diseases	0.696257	0.916831	1.00404	0.0386338	0.236151	51628	2040	49588	3	FALSE	FALSE
rs11263762_A	457	Encounter for long-term (current) use of anticoagulants, antithrombotics, aspirin	circulatory system	0.602809	0.916833	1.00278	0.0266275	0.410487	48060	3348	44712	75	FALSE	FALSE
rs6438788_G	256.4	Polycystic ovaries	endocrine/metabolic	0.296092	0.916836	1.00692	0.0660244	0.462442	30486	495	29991	37	FALSE	FALSE
rs6790843_A	977	Personal history of allergy to medicinal agents	injuries & poisonings	0.414361	0.916846	0.996949	0.0292699	0.373379	49040	2684	46356	50	FALSE	FALSE
rs62432360_C	614.1	Pelvic peritoneal adhesions, female (postoperative) (postinfection)	genitourinary	0.831579	0.916848	1.01821	0.172817	0.178234	30805	114	30691	420	FALSE	FALSE
rs116761056_T	41.11	Methicillin sensitive Staphylococcus aureus	infectious diseases	0.314552	0.91685	0.982402	0.170058	0.0191991	52242	966	51276	149	FALSE	FALSE
rs8003022_G	594.3	Calculus of ureter	genitourinary	0.985748	0.916856	0.99442	0.0536025	0.392313	57449	740	56709	48	FALSE	FALSE
rs11042984_C	272.9	Unspecified disorder of lipoid metabolism	endocrine/metabolic	0.90294	0.91686	0.973615	0.256146	0.412835	39322	32	39290	180	FALSE	FALSE
rs3802113_G	261.41	Rickets or osteomalacia	endocrine/metabolic	1.52885e-05	0.916862	1.02929	0.276534	0.164268	43359	47	43312	40	FALSE	FALSE
rs1016565_A	426.23	Second degree AV block	circulatory system	0.465595	0.916864	0.990237	0.0939918	0.311183	37674	269	37405	85	FALSE	FALSE
rs1250095_T	525	Other diseases of the teeth and supporting structures	digestive	0.975458	0.916866	1.00672	0.064159	0.378759	57827	517	57310	327	FALSE	FALSE
rs2268570_G	227	Benign neoplasm of other endocrine glands and related structures	neoplasms	0.989697	0.916868	0.993407	0.0633712	0.419947	61422	512	60910	305	FALSE	FALSE
rs867635_T	349	Other and unspecified disorders of the nervous system	neurological	0.934258	0.916868	1.01295	0.123258	0.0787206	47586	458	47128	17	FALSE	FALSE
rs12746673_C	565	Anal and rectal conditions	digestive	0.270039	0.916868	1.0042	0.0401429	0.209169	52613	1949	50664	873	FALSE	FALSE
rs16860758_G	289.9	Abnormality of red blood cells	hematopoietic	0.0276997	0.91687	0.985281	0.142063	0.184104	45314	168	45146	510	FALSE	FALSE
rs4400674_A	458	Hypotension	circulatory system	0.756226	0.916871	0.997844	0.020683	0.384979	56168	5716	50452	1	FALSE	FALSE
rs10937714_C	451	Phlebitis and thrombophlebitis	circulatory system	0.373471	0.916879	0.991364	0.0831023	0.211673	44753	442	44311	497	FALSE	FALSE
rs6790843_A	601.8	Other inflammatory disorders of male genital organs	genitourinary	0.612665	0.916888	1.01966	0.186576	0.374468	20696	63	20633	26	FALSE	FALSE
rs35533056_A	930	Allergic reaction to food	injuries & poisonings	0.939138	0.916893	0.99484	0.0495753	0.38606	49377	875	48502	259	FALSE	FALSE
rs55754152_A	656.2	Respiratory conditions of fetus and newborn	pregnancy complications	0.962257	0.916894	0.984847	0.146326	0.0512839	62271	586	61685	39	FALSE	FALSE
rs11650000_A	374.1	Ectropion or entropion	sense organs	0.00637627	0.916896	0.987395	0.121568	0.45374	54107	138	53969	178	FALSE	FALSE
rs112412537_A	442.8	Aneurysm of other specified artery	circulatory system	0.826177	0.9169	1.02789	0.263636	0.0391295	50614	187	50427	676	FALSE	FALSE
rs2908297_T	79.2	Infectious mononucleosis	infectious diseases	0.236864	0.916906	0.983319	0.161234	0.157141	49726	149	49577	14	FALSE	FALSE
rs7946714_C	442.11	Abdominal aortic aneurysm	circulatory system	0.483864	0.916911	1.00694	0.0663202	0.215313	51727	709	51018	57	FALSE	FALSE
rs10116772_A	455	Hemorrhoids	circulatory system	0.559469	0.916913	0.996615	0.0325013	0.410468	46827	2085	44742	39	FALSE	FALSE
rs10464106_C	470	Septal Deviations/Turbinate Hypertrophy	respiratory	0.344235	0.916926	1.00565	0.0540409	0.106948	44059	1868	42191	3	FALSE	FALSE
rs234866_A	345	Epilepsy, recurrent seizures, convulsions	neurological	0.591429	0.916926	0.997285	0.0260679	0.306703	50875	3848	47027	127	FALSE	FALSE
rs12493_T	723	Other disorders of cervical region	musculoskeletal	0.952451	0.916927	1.00751	0.0717658	0.185308	49879	657	49222	61	FALSE	FALSE
rs2239525_G	367	Disorders of refraction and accommodation; blindness and low vision	sense organs	0.976952	0.91693	1.00315	0.0301242	0.260301	60574	3035	57539	0	FALSE	FALSE
rs2239526_G	367	Disorders of refraction and accommodation; blindness and low vision	sense organs	0.976952	0.91693	1.00315	0.0301242	0.260301	60574	3035	57539	0	FALSE	FALSE
rs2941257_T	610	Benign mammary dysplasias	genitourinary	0.889536	0.916934	0.995366	0.0445348	0.260546	29465	1381	28084	128	FALSE	FALSE
rs6438788_G	512.9	Other dyspnea	respiratory	0.0861695	0.916936	1.0018	0.0172791	0.462974	40418	9354	31064	50	FALSE	FALSE
rs7693_T	960	Poisoning by antibiotics	injuries & poisonings	0.00136879	0.916937	1.0031	0.0296537	0.364304	48977	2621	46356	46	FALSE	FALSE
rs7946714_C	185	Cancer of prostate	neoplasms	0.365223	0.916943	1.00487	0.046631	0.217812	22299	1661	20638	19	FALSE	FALSE
rs28578604_T	117	Mycoses	infectious diseases	0.325264	0.916949	0.99306	0.0667841	0.219347	54170	667	53503	71	FALSE	FALSE
rs3733227_C	701.2	Scar conditions and fibrosis of skin	dermatologic	0.0230798	0.916949	0.995268	0.0454825	0.335802	57053	1117	55936	2	FALSE	FALSE
rs6438788_G	585.2	Renal failure NOS	genitourinary	0.121204	0.916955	1.00456	0.0436808	0.461617	47026	1093	45933	48	FALSE	FALSE
rs11989843_G	361	Retinal detachments and defects	sense organs	0.770117	0.916957	1.00974	0.0929804	0.195736	56898	368	56530	453	FALSE	FALSE
rs10860209_A	526.41	Temporomandibular joint disorder, unspecified	digestive	0.277623	0.91696	0.985	0.144961	0.15159	57484	186	57298	335	FALSE	FALSE
rs9901746_A	580.12	Non-proliferative glomerulonephritis	genitourinary	0.350976	0.916961	0.987431	0.121311	0.40522	45648	142	45506	498	FALSE	FALSE
rs10766395_C	263	Other nutritional deficiency	endocrine/metabolic	0.121296	0.916974	1.00631	0.0603154	0.380607	43583	592	42991	387	FALSE	FALSE
rs8121252_T	440.21	Atherosclerosis of native arteries of the extremities with ulceration or gangrene	circulatory system	0.24572	0.916974	1.0103	0.0983393	0.341575	51125	231	50894	188	FALSE	FALSE
rs2403205_T	362.31	Separation of retinal layers	sense organs	0.521588	0.916979	0.979496	0.198743	0.369721	56398	55	56343	156	FALSE	FALSE
rs10771372_T	411	Ischemic Heart Disease	circulatory system	0.234109	0.916984	1.00227	0.0217774	0.191081	57214	11244	45970	470	FALSE	FALSE
rs3087948_T	782.3	Edema	symptoms	0.896247	0.916985	0.997355	0.0254144	0.18824	57132	5990	51142	70	FALSE	FALSE
rs6483215_A	696	Psoriasis and related disorders	dermatologic	0.61057	0.916995	1.00542	0.0518797	0.236167	51453	1051	50402	59	FALSE	FALSE
rs11263762_A	394.4	Acute rheumatic heart disease	circulatory system	0.67688	0.916998	1.02078	0.197316	0.409131	50424	53	50371	75	FALSE	FALSE
rs34506303_G	742.2	Pathological, developmental or recurrent dislocation	musculoskeletal	0.567975	0.916999	1.02064	0.196001	0.157539	51108	98	51010	896	FALSE	FALSE
rs4887810_A	264.3	Delayed milestones	endocrine/metabolic	0.269649	0.917005	0.993328	0.0642434	0.325782	43767	630	43137	230	FALSE	FALSE
rs8074454_C	277.5	Other disorders of lipoid metabolism	endocrine/metabolic	0.489888	0.917012	1.01059	0.101072	0.330695	59378	222	59156	19	FALSE	FALSE
rs7405696_C	599.9	Other abnormality of urination	genitourinary	0.405482	0.917013	1.00377	0.0361534	0.407206	46264	1685	44579	386	FALSE	FALSE
rs116761056_T	728	Disorders of muscle, ligament, and fascia	musculoskeletal	0.26705	0.917014	0.960931	0.38248	0.019243	46978	191	46787	127	FALSE	FALSE
rs4812816_A	365.2	Primary angle-closure glaucoma	sense organs	0.0958604	0.917015	1.01259	0.120047	0.216803	57121	204	56917	43	FALSE	FALSE
rs6885132_G	710.11	Acute osteomyelitis	musculoskeletal	0.396327	0.917021	1.01283	0.122397	0.101162	52159	369	51790	86	FALSE	FALSE
rs10734253_G	681.5	Cellulitis and abscess of leg, except foot	dermatologic	0.339735	0.917026	1.00379	0.0363376	0.438935	53238	1607	51631	97	FALSE	FALSE
rs34506303_G	370.3	Keratoconjunctivitis	sense organs	0.70016	0.917027	1.00898	0.0858573	0.159088	53769	515	53254	948	FALSE	FALSE
rs1250590_A	514	Abnormal findings examination of lungs	respiratory	0.813798	0.91704	0.997761	0.0215234	0.475967	56693	4836	51857	962	FALSE	FALSE
rs1250542_A	794	Abnormal results of other function studies (bladder, pancreas, placenta, spleen, etc)	symptoms	0.98521	0.91704	0.980203	0.191967	0.374079	62857	58	62799	180	FALSE	FALSE
rs10766394_G	70.9	Hepatitis NOS	infectious diseases	0.175088	0.917045	0.99265	0.0708266	0.376496	49950	430	49520	77	FALSE	FALSE
rs10771372_T	250.4	Abnormal glucose	endocrine/metabolic	0.113001	0.917048	1.00259	0.0248674	0.192882	49997	6387	43610	428	FALSE	FALSE
rs1848067_T	244.4	Hypothyroidism NOS	endocrine/metabolic	0.47066	0.917048	0.998036	0.0188771	0.362023	56763	7499	49264	53	FALSE	FALSE
rs12302189_A	180.1	Cervical cancer	neoplasms	0.837024	0.917055	1.01889	0.179702	0.0566021	27658	288	27370	54	FALSE	FALSE
rs777355_A	726.1	Enthesopathy	musculoskeletal	0.686333	0.917058	1.00277	0.0266045	0.481581	49841	3170	46671	259	FALSE	FALSE
rs16860758_G	316	Substance addiction and disorders	mental disorders	0.257525	0.917062	1.00375	0.0359547	0.18473	49640	2735	46905	550	FALSE	FALSE
rs10842991_T	656.6	Perinatal disorders of digestive system	pregnancy complications	0.521766	0.917077	0.9829	0.165657	0.191698	61331	135	61196	546	FALSE	FALSE
rs4812816_A	451.2	Phlebitis and thrombophlebitis of lower extremities	circulatory system	0.529436	0.91708	0.987651	0.119352	0.217358	44958	214	44744	38	FALSE	FALSE
rs10993460_C	700	Corns and callosities	dermatologic	0.598623	0.917081	1.01343	0.128093	0.0883242	56270	375	55895	43	FALSE	FALSE
rs497273_C	327	Sleep disorders	neurological	0.310952	0.917081	0.998009	0.0191454	0.345988	53314	7151	46163	261	FALSE	FALSE
rs76369685_A	626.1	Irregular menstrual cycle/bleeding	genitourinary	0.166445	0.917084	1.00661	0.0632402	0.0581039	26401	2678	23723	170	FALSE	FALSE
rs6749367_T	270.2	Disorders of amino-acid metabolism	endocrine/metabolic	0.297253	0.917085	1.01786	0.170007	0.2537	58721	92	58629	427	FALSE	FALSE
rs13136239_A	196	Radiotherapy	neoplasms	0.382701	0.91709	0.996493	0.0337449	0.331073	46665	2108	44557	547	FALSE	FALSE
rs10993460_C	531.1	Hemorrhage from gastrointestinal ulcer	digestive	0.607963	0.91709	0.982288	0.171673	0.0880971	59809	212	59597	46	FALSE	FALSE
rs10133035_T	530.5	Disorders of esophageal motility	digestive	0.217121	0.917096	0.990377	0.0928964	0.355275	37243	259	36984	261	FALSE	FALSE
rs4400674_A	580.2	Nephrotic syndrome without mention of glomerulonephritis	genitourinary	0.451772	0.917096	1.00968	0.0925695	0.384145	46226	248	45978	1	FALSE	FALSE
rs6899342_G	53.1	Herpes zoster with nervous system complications	infectious diseases	0.82532	0.917097	0.986724	0.128395	0.24684	49684	168	49516	78	FALSE	FALSE
rs10116772_A	401	Hypertension	circulatory system	0.718668	0.917106	1.00152	0.0145762	0.409278	58189	26442	31747	52	FALSE	FALSE
rs6136447_G	654	Other and unspecified complications of birth; puerperium affecting management of mother	pregnancy complications	0.821104	0.917106	0.986139	0.134109	0.140472	34053	231	33822	104	FALSE	FALSE
rs1848067_T	540.1	Appendicitis	digestive	0.371471	0.917111	1.00857	0.0819731	0.361023	62906	324	62582	58	FALSE	FALSE
rs9489217_C	753	Congenital anomalies of the eye	congenital anomalies	0.872885	0.917111	1.01365	0.130247	0.450075	61753	120	61633	22	FALSE	FALSE
rs2908297_T	726.3	Bursitis	musculoskeletal	0.16779	0.917113	1.00763	0.0730673	0.157233	47614	725	46889	19	FALSE	FALSE
rs11042984_C	182	Malignant neoplasm of uterus	neoplasms	0.873368	0.917114	1.00705	0.0674951	0.415289	28969	473	28496	130	FALSE	FALSE
rs116761056_T	550.5	Ventral hernia	digestive	0.0147432	0.917118	1.01814	0.172737	0.0190977	55059	902	54157	147	FALSE	FALSE
rs35533056_A	250.41	Impaired fasting glucose	endocrine/metabolic	0.768441	0.917125	0.995157	0.0466571	0.384296	44752	1032	43720	257	FALSE	FALSE
rs2133705_C	803.1	Fracture of humerus	injuries & poisonings	0.535692	0.917132	1.00586	0.0561203	0.488372	50652	645	50007	862	FALSE	FALSE
rs1250095_T	302	Sexual and gender identity disorders	mental disorders	0.956305	0.917133	0.991083	0.0860874	0.379684	36317	287	36030	203	FALSE	FALSE
rs4513637_G	459	Other disorders of circulatory system	circulatory system	0.0197764	0.917134	0.995043	0.0477613	0.175823	51569	1575	49994	500	FALSE	FALSE
rs2074090_G	608	Other disorders of male genital organs	genitourinary	0.804376	0.91714	0.99294	0.0681038	0.349664	19952	486	19466	102	FALSE	FALSE
rs2403205_T	272.12	Hyperglyceridemia	endocrine/metabolic	0.699993	0.91714	1.00635	0.0608123	0.371296	39956	599	39357	107	FALSE	FALSE
rs10842991_T	709.7	Unspecified diffuse connective tissue disease	dermatologic	0.695215	0.917145	1.01309	0.125032	0.191288	51650	207	51443	464	FALSE	FALSE
rs12531914_A	530.6	Diverticulum of esophagus, acquired	digestive	0.875734	0.917156	0.979098	0.203074	0.26629	37217	63	37154	79	FALSE	FALSE
rs10993460_C	751.12	Congenital anomalies of male genital organs	congenital anomalies	0.103739	0.917159	1.01661	0.158386	0.0879547	25894	265	25629	18	FALSE	FALSE
rs35533056_A	224.1	Benign neoplasm of eye, uveal	neoplasms	0.946932	0.917162	0.98787	0.117336	0.385618	60713	154	60559	324	FALSE	FALSE
rs1510148_T	740.12	Osteoarthrosis, localized, secondary	musculoskeletal	0.568569	0.917162	1.01228	0.117329	0.26227	47594	186	47408	226	FALSE	FALSE
rs4400674_A	690	Erythematosquamous dermatosis	dermatologic	0.675058	0.917171	0.99451	0.0529373	0.384555	53597	767	52830	0	FALSE	FALSE
rs144155527_T	70.4	Chronic hepatitis	infectious diseases	0.278449	0.917188	0.97009	0.292053	0.0177059	49814	344	49470	127	FALSE	FALSE
rs7163757_T	368	Visual disturbances	sense organs	0.951835	0.91719	1.00321	0.0308283	0.422001	59988	2226	57762	38	FALSE	FALSE
rs10814915_T	592.2	Urethritis and urethral syndrome	genitourinary	0.734737	0.917195	0.980304	0.191338	0.426255	45861	56	45805	88	FALSE	FALSE
rs10814915_T	250.13	Type 1 diabetes with ophthalmic manifestations	endocrine/metabolic	0.740754	0.917195	1.00956	0.0914861	0.42397	44134	246	43888	81	FALSE	FALSE
rs2268569_T	258	Iatrogenic endocrine disorders	endocrine/metabolic	0.774363	0.917207	0.962532	0.367356	0.0811585	53605	52	53553	8	FALSE	FALSE
rs234866_A	473	Diseases of the larynx and vocal cords	respiratory	0.747823	0.917209	1.00356	0.0341388	0.306228	44235	2142	42093	108	FALSE	FALSE
rs8121252_T	420.3	Endocarditis	circulatory system	0.0331161	0.917209	1.00708	0.067872	0.340723	57086	487	56599	213	FALSE	FALSE
rs580240_T	415.11	Pulmonary embolism and infarction, acute	circulatory system	0.193763	0.917215	0.995953	0.0390098	0.485836	52598	1372	51226	6	FALSE	FALSE
rs9901746_A	288.2	Elevated white blood cell count	hematopoietic	0.0184372	0.917219	0.997522	0.0238748	0.405711	49184	4036	45148	530	FALSE	FALSE
rs2239525_G	516	Abnormal sputum	respiratory	0.962084	0.91722	0.994104	0.0568966	0.260432	62427	806	61621	0	FALSE	FALSE
rs2239526_G	516	Abnormal sputum	respiratory	0.962084	0.91722	0.994104	0.0568966	0.260432	62427	806	61621	0	FALSE	FALSE
rs1411435_G	327.31	Central/nonobstroctive sleep apnea	neurological	0.0824178	0.917223	0.980203	0.192386	0.0960451	46499	160	46339	50	FALSE	FALSE
rs1250590_A	379.5	Disorders of iris and ciliary body	sense organs	0.66274	0.917227	0.988389	0.112374	0.47596	53473	162	53311	911	FALSE	FALSE
rs234866_A	270.35	Macroglobulinemia	endocrine/metabolic	0.645547	0.91723	0.967179	0.321119	0.307152	58922	23	58899	145	FALSE	FALSE
rs2924447_A	427.4	Cardiac arrest and ventricular fibrillation	circulatory system	0.22197	0.917241	0.991822	0.0790224	0.140898	37811	680	37131	383	FALSE	FALSE
rs3733227_C	353.2	Nerve root lesions	neurological	0.00122062	0.917246	1.01342	0.128301	0.335207	54253	137	54116	2	FALSE	FALSE
rs79896666_C	500	Lung disease due to external agents	respiratory	0.317819	0.917247	0.977826	0.215815	0.0569787	43253	201	43052	98	FALSE	FALSE
rs78551082_T	500	Lung disease due to external agents	respiratory	0.317819	0.917247	0.977826	0.215815	0.0569787	43253	201	43052	98	FALSE	FALSE
rs74628648_T	500	Lung disease due to external agents	respiratory	0.317819	0.917247	0.977826	0.215815	0.0569787	43253	201	43052	98	FALSE	FALSE
rs11075256_G	257.1	Testicular hypofunction	endocrine/metabolic	0.200775	0.917252	0.994555	0.0525523	0.29859	24403	909	23494	43	FALSE	FALSE
rs3802113_G	151	Cancer of stomach	neoplasms	0.593031	0.917253	0.991172	0.0853457	0.165269	55464	516	54948	56	FALSE	FALSE
rs3733227_C	388	Other disorders of ear	sense organs	0.126556	0.917264	1.01394	0.133261	0.335262	54869	127	54742	2	FALSE	FALSE
rs1905505_A	736.2	Acquired deformities of finger	musculoskeletal	0.725401	0.917265	0.984692	0.1485	0.288861	54161	112	54049	310	FALSE	FALSE
rs11890449_T	41.2	Streptococcus infection	infectious diseases	0.799197	0.91727	1.0092	0.088158	0.0514781	52702	1328	51374	44	FALSE	FALSE
rs6031558_C	587	Kidney replaced by transpant	genitourinary	0.956683	0.917272	0.994744	0.0507379	0.328983	46858	895	45963	18	FALSE	FALSE
rs4984980_A	473.3	Paralysis/spasm of vocal cords or larynx	respiratory	0.797675	0.917272	1.00924	0.0885751	0.188339	42174	425	41749	477	FALSE	FALSE
rs13282002_C	592	Cystitis and urethritis	genitourinary	0.603127	0.917273	1.00558	0.0535868	0.157889	46957	1366	45591	313	FALSE	FALSE
rs8003022_G	752	Nervous system congenital anomalies	congenital anomalies	0.964914	0.917277	0.993556	0.062248	0.392471	62160	556	61604	52	FALSE	FALSE
rs1411435_G	722.9	Other and unspecified disc disorder	musculoskeletal	0.325913	0.91728	1.01871	0.178491	0.0959484	49412	180	49232	54	FALSE	FALSE
rs4984980_A	244.2	Acquired hypothyroidism	endocrine/metabolic	0.260408	0.917282	0.993816	0.0597266	0.190065	49733	943	48790	555	FALSE	FALSE
rs11708903_G	550.4	Umbilical hernia	digestive	0.214872	0.917288	1.00632	0.0606219	0.454999	54777	557	54220	76	FALSE	FALSE
rs724016_G	614.33	Pelvic inflammatory disease, NOS	genitourinary	0.543399	0.917292	1.02083	0.198509	0.435332	31136	52	31084	9	FALSE	FALSE
rs1364809_C	274.21	Chondrocalcinosis	endocrine/metabolic	0.366845	0.917293	0.965267	0.340422	0.0251415	59901	195	59706	10	FALSE	FALSE
rs10181515_T	741.5	Hemarthrosis	musculoskeletal	0.407879	0.917295	0.975122	0.242604	0.226409	51884	49	51835	18	FALSE	FALSE
rs12593201_A	783	Fever of unknown origin	symptoms	0.768021	0.917303	1.00196	0.0188186	0.267813	56659	8688	47971	12	FALSE	FALSE
rs55754152_A	289.5	Diseases of spleen	hematopoietic	0.992444	0.917308	0.980121	0.193391	0.0513843	45870	277	45593	29	FALSE	FALSE
rs11708067_G	597.8	Urethral hypermobility/ISD	genitourinary	0.11266	0.917311	1.01172	0.112218	0.235859	56644	220	56424	3	FALSE	FALSE
rs10116772_A	724.1	Disorders of sacrum	musculoskeletal	0.767782	0.917312	1.00844	0.08096	0.409438	49557	317	49240	44	FALSE	FALSE
rs62432360_C	281.9	Deficiency anemias	hematopoietic	0.698952	0.917322	0.989316	0.103478	0.17821	39762	323	39439	577	FALSE	FALSE
rs10771372_T	158	Neoplasm of unspecified nature of digestive system	neoplasms	0.511994	0.917329	0.990764	0.089393	0.191727	54974	409	54565	460	FALSE	FALSE
rs925095_T	261.2	Vitamin B-complex deficiencies	endocrine/metabolic	0.508499	0.917346	1.00363	0.0349487	0.382834	45090	1856	43234	129	FALSE	FALSE
rs10937714_C	241	Nontoxic nodular goiter	endocrine/metabolic	0.164795	0.91735	0.995934	0.0392658	0.212802	50897	2086	48811	547	FALSE	FALSE
rs11075256_G	281.12	Other vitamin B12 deficiency anemia	hematopoietic	0.0024096	0.917351	0.993419	0.0636246	0.295228	40545	613	39932	59	FALSE	FALSE
rs4400674_A	636.8	Cervical incompetence	pregnancy complications	0.0235995	0.917354	0.983748	0.15791	0.386889	32751	86	32665	0	FALSE	FALSE
rs1016565_A	334	Degenerative disease of the spinal cord	neurological	0.416066	0.917358	1.00597	0.0573497	0.309871	47765	720	47045	104	FALSE	FALSE
rs9489217_C	220	Benign neoplasm of ovary	neoplasms	0.7653	0.917358	1.01063	0.101898	0.453481	27795	195	27600	15	FALSE	FALSE
rs2074090_G	694.1	Vitiligo	dermatologic	0.174865	0.91736	0.981213	0.182784	0.35369	52628	66	52562	286	FALSE	FALSE
rs3733227_C	709.4	Polymyositis	dermatologic	0.080303	0.917362	1.01861	0.177707	0.334754	51953	71	51882	2	FALSE	FALSE
rs10133035_T	550.6	Incisional hernia	digestive	0.484491	0.917364	1.00503	0.0483478	0.352217	54888	965	53923	393	FALSE	FALSE
rs4812816_A	458	Hypotension	circulatory system	0.325684	0.917366	1.00257	0.0247153	0.217073	56131	5711	50420	41	FALSE	FALSE
rs11042985_G	597.1	Urethral stricture (not specified as infectious)	genitourinary	0.706797	0.917367	1.01047	0.100398	0.413051	56418	207	56211	226	FALSE	FALSE
rs2268569_T	501	Pneumonitis due to inhalation of food or vomitus	respiratory	0.84689	0.917368	1.00939	0.0900372	0.0805964	43997	860	43137	7	FALSE	FALSE
rs8070737_T	807	Fracture of ribs	injuries & poisonings	0.327051	0.91738	0.992076	0.0766939	0.182107	51390	580	50810	18	FALSE	FALSE
rs2908296_T	743.21	Pathologic fracture of vertebrae	musculoskeletal	0.416604	0.917385	0.986998	0.126164	0.153515	52096	246	51850	51	FALSE	FALSE
rs4701619_C	427.12	Paroxysmal ventricular tachycardia	circulatory system	0.533253	0.917386	0.995131	0.047057	0.186063	39105	1669	37436	53	FALSE	FALSE
rs4887810_A	440	Atherosclerosis	circulatory system	0.487296	0.917387	0.996483	0.0339702	0.326974	53070	2264	50806	283	FALSE	FALSE
rs497273_C	528.1	Stomatitis and mucositis	digestive	0.131231	0.91739	1.00571	0.0549149	0.345887	59054	746	58308	282	FALSE	FALSE
rs1510148_T	41.11	Methicillin sensitive Staphylococcus aureus	infectious diseases	0.915718	0.91739	0.994597	0.052234	0.260726	52164	968	51196	230	FALSE	FALSE
rs10464106_C	289	Other diseases of blood and blood-forming organs	hematopoietic	0.307405	0.917397	1.00774	0.0743838	0.107047	46587	968	45619	2	FALSE	FALSE
rs9489217_C	972	Poisoning by agents primarily affecting the cardiovascular system	injuries & poisonings	0.879435	0.917403	0.989019	0.10647	0.448473	46568	179	46389	12	FALSE	FALSE
rs2564929_T	496.21	Obstructive chronic bronchitis	respiratory	0.23498	0.917404	0.995344	0.0450046	0.328247	49184	1173	48011	14	FALSE	FALSE
rs2948567_T	316	Substance addiction and disorders	mental disorders	0.683937	0.917405	1.00306	0.029495	0.33341	49907	2754	47153	264	FALSE	FALSE
rs28582094_G	963	Poisoning by primarily systemic agents	injuries & poisonings	0.568905	0.917411	1.00502	0.0483233	0.267429	47493	1125	46368	36	FALSE	FALSE
rs10181515_T	313.3	Autism	mental disorders	0.238979	0.917411	0.992352	0.0740354	0.226192	58541	582	57959	20	FALSE	FALSE
rs10133035_T	420.22	Chronic pericarditis	circulatory system	0.896326	0.917418	1.01103	0.10582	0.353476	56605	195	56410	407	FALSE	FALSE
rs4984980_A	427.4	Cardiac arrest and ventricular fibrillation	circulatory system	0.885891	0.917423	1.00733	0.0704623	0.189676	37796	678	37118	401	FALSE	FALSE
rs11002898_A	41.21	Rheumatic fever / chorea	infectious diseases	0.654578	0.917435	1.02966	0.281996	0.251422	51322	33	51289	126	FALSE	FALSE
rs7531911_G	327.6	Circadian rhythm sleep disorder	neurological	0.192886	0.917436	1.02245	0.214185	0.295856	46406	52	46354	31	FALSE	FALSE
rs6790843_A	253	Disorders of the pituitary gland and its hypothalamic control	endocrine/metabolic	0.169002	0.91744	0.99467	0.0515578	0.373318	54329	823	53506	58	FALSE	FALSE
rs78028320_A	742.1	Loose body in joint	musculoskeletal	0.279747	0.917442	1.0328	0.311311	0.188679	51614	33	51581	292	FALSE	FALSE
rs117252445_A	949	Allergies, other	injuries & poisonings	0.658834	0.917443	0.991243	0.0848539	0.0559821	50016	1357	48659	98	FALSE	FALSE
rs10039427_A	159.3	Malignant neoplasm of gallbladder and extrahepatic bile ducts	neoplasms	0.738864	0.917444	0.985935	0.136652	0.1867	54968	179	54789	226	FALSE	FALSE
rs6790843_A	202	Cancer of other lymphoid, histiocytic tissue	neoplasms	0.12956	0.917447	1.00622	0.0598542	0.3736	60609	610	59999	64	FALSE	FALSE
rs62432360_C	428.1	Congestive heart failure (CHF) NOS	circulatory system	0.147205	0.917448	0.997131	0.0277214	0.17807	54296	5313	48983	745	FALSE	FALSE
rs117252445_A	669	Complications of labor and delivery NEC	pregnancy complications	0.725947	0.917454	0.973712	0.257036	0.0562484	35121	154	34967	66	FALSE	FALSE
rs11042985_G	411	Ischemic Heart Disease	circulatory system	0.782213	0.917474	1.0018	0.0173771	0.412653	57455	11278	46177	222	FALSE	FALSE
rs2133705_C	395.3	Nonrheumatic tricuspid valve disorders	circulatory system	0.279064	0.917476	0.993783	0.0601869	0.489067	50216	568	49648	834	FALSE	FALSE
rs55754152_A	496	Chronic airway obstruction	respiratory	0.985033	0.917481	0.995111	0.0473048	0.051352	53328	5329	47999	31	FALSE	FALSE
rs7693_T	452	Other venous embolism and thrombosis	circulatory system	0.79353	0.917485	0.997402	0.025107	0.362947	48587	3850	44737	47	FALSE	FALSE
rs9901746_A	728	Disorders of muscle, ligament, and fascia	musculoskeletal	0.0664755	0.917494	0.989158	0.105232	0.407073	46628	189	46439	494	FALSE	FALSE
rs4558932_C	550.6	Incisional hernia	digestive	0.359842	0.917495	0.994153	0.0566107	0.211681	54738	961	53777	543	FALSE	FALSE
rs3213571_C	246.7	Abnormal results of function study of thyroid	endocrine/metabolic	0.890089	0.917495	0.985957	0.136524	0.0829415	49559	353	49206	107	FALSE	FALSE
rs7405696_C	728.2	Laxity of ligament or hypermobility syndrome	musculoskeletal	0.0183687	0.917497	1.01266	0.121495	0.407912	46662	142	46520	405	FALSE	FALSE
rs11075255_A	394.1	Mitral valve stenosis and aortic valve stenosis	circulatory system	0.887897	0.917498	1.00661	0.0635756	0.40121	50724	527	50197	260	FALSE	FALSE
rs11776904_C	817	Concussion	injuries & poisonings	0.452979	0.917506	0.981867	0.176679	0.158023	60004	124	59880	1029	FALSE	FALSE
rs11650000_A	411.3	Angina pectoris	circulatory system	0.300528	0.917507	1.00328	0.0316531	0.452971	48523	2327	46196	160	FALSE	FALSE
rs6899343_T	257	Testicular dysfunction	endocrine/metabolic	0.68555	0.917511	1.00577	0.0555032	0.246489	24279	916	23363	189	FALSE	FALSE
rs1799884_T	614.52	Vaginitis and vulvovaginitis	genitourinary	0.880442	0.917519	1.00717	0.0689883	0.178285	31817	727	31090	1	FALSE	FALSE
rs62432360_C	260.2	severe protein-calorie malnutrition	endocrine/metabolic	0.0864092	0.917527	1.00463	0.044647	0.178071	44572	1807	42765	632	FALSE	FALSE
rs142848532_T	204	Leukemia	neoplasms	0.0532487	0.917529	1.01031	0.099102	0.0476376	60257	1138	59119	989	FALSE	FALSE
rs10814915_T	281	Other deficiency anemia	hematopoietic	0.262488	0.917532	1.00436	0.0420149	0.425702	41145	1220	39925	74	FALSE	FALSE
rs116761056_T	496	Chronic airway obstruction	respiratory	0.572391	0.917537	0.991935	0.07821	0.0187141	53222	5313	47909	142	FALSE	FALSE
rs1411435_G	564	Functional digestive disorders	digestive	0.360359	0.917541	1.00431	0.0415196	0.0952097	44402	3691	40711	45	FALSE	FALSE
rs1411435_G	362.29	Macular degeneration (senile) of retina NOS	sense organs	0.0213242	0.917545	1.01247	0.119707	0.0964051	56859	416	56443	59	FALSE	FALSE
rs11002898_A	964	Poisoning by agents primarily affecting blood constituents	injuries & poisonings	0.614971	0.91755	1.01611	0.154335	0.251239	46390	111	46279	123	FALSE	FALSE
rs5210_A	245.21	Chronic lymphocytic thyroiditis	endocrine/metabolic	0.436702	0.917551	0.994358	0.0546584	0.377614	50014	725	49289	21	FALSE	FALSE
rs2908296_T	722.9	Other and unspecified disc disorder	musculoskeletal	0.439571	0.917551	1.01524	0.146138	0.1536	49414	180	49234	49	FALSE	FALSE
rs6026591_A	965.1	Opiates and related narcotics causing adverse effects in therapeutic use	injuries & poisonings	0.141768	0.917554	0.99577	0.0409531	0.378844	47608	1317	46291	118	FALSE	FALSE
rs2523507_G	379.3	Aphakia and other disorders of lens	sense organs	0.993995	0.917559	0.982312	0.172417	0.261076	54262	88	54174	7	FALSE	FALSE
rs6749367_T	691	Congenital anomalies of skin	dermatologic	0.391937	0.917565	0.987898	0.11764	0.253096	52652	195	52457	391	FALSE	FALSE
rs1848068_T	596	Other disorders of bladder	genitourinary	0.0889335	0.917567	0.996521	0.0336769	0.335204	58454	2062	56392	36	FALSE	FALSE
rs7405696_C	31	Diseases due to other mycobacteria	infectious diseases	0.542211	0.917567	0.986093	0.135309	0.408171	51106	115	50991	442	FALSE	FALSE
rs3775094_A	475.9	Postnasal drip	respiratory	0.995241	0.917568	0.993099	0.0669134	0.463361	42414	450	41964	246	FALSE	FALSE
rs55754152_A	990	Effects radiation NOS	injuries & poisonings	0.917377	0.917569	1.00883	0.0849136	0.0516817	56103	1434	54669	35	FALSE	FALSE
rs234866_A	556	Ulceration of the lower GI tract	digestive	0.459494	0.917571	1.00838	0.0805989	0.306385	41017	367	40650	107	FALSE	FALSE
rs2948567_T	386.3	Labyrinthitis	sense organs	0.823824	0.917573	0.984009	0.155764	0.333375	52519	94	52425	279	FALSE	FALSE
rs6031558_C	189.21	Malignant neoplasm of bladder	neoplasms	0.96127	0.917573	0.994423	0.0540373	0.327996	61894	798	61096	25	FALSE	FALSE
rs10734253_G	368.9	Subjective visual disturbances	sense organs	0.187127	0.917573	1.00672	0.0646975	0.437505	58173	489	57684	120	FALSE	FALSE
rs142848532_T	537	Other disorders of stomach and duodenum	digestive	0.540557	0.917574	1.00988	0.0950343	0.0475714	54003	1237	52766	902	FALSE	FALSE
rs11042984_C	411	Ischemic Heart Disease	circulatory system	0.782919	0.917576	1.0018	0.017382	0.412918	57423	11270	46153	256	FALSE	FALSE
rs72648855_T	872	Traumatic amputation	injuries & poisonings	0.076298	0.917581	0.980803	0.187312	0.107336	55797	151	55646	25	FALSE	FALSE
rs72650615_C	872	Traumatic amputation	injuries & poisonings	0.076298	0.917581	0.980803	0.187312	0.107336	55797	151	55646	25	FALSE	FALSE
rs16969990_T	722.1	Displacement of intervertebral disc	musculoskeletal	0.714567	0.917587	0.991527	0.0822343	0.0693395	50433	1183	49250	33	FALSE	FALSE
rs1250095_T	284	Aplastic anemia	hematopoietic	0.898218	0.917587	0.996042	0.0383269	0.378324	41290	1510	39780	230	FALSE	FALSE
rs757209_A	722.9	Other and unspecified disc disorder	musculoskeletal	0.237171	0.917589	1.01132	0.108751	0.406046	49008	177	48831	476	FALSE	FALSE
rs78028320_A	362.6	Peripheral retinal degenerations	sense organs	0.272232	0.91759	0.98179	0.17762	0.188157	56312	106	56206	307	FALSE	FALSE
rs7632381_C	496.2	Chronic bronchitis	respiratory	0.291417	0.917602	1.00397	0.0382967	0.436277	49488	1470	48018	7	FALSE	FALSE
rs72979712_T	427	Cardiac dysrhythmias	circulatory system	0.622375	0.917604	1.00315	0.0303599	0.0527886	55135	17681	37454	57	FALSE	FALSE
rs76369685_A	854	Complications of cardiac/vascular device, implant, and graft	injuries & poisonings	0.648877	0.917609	1.00929	0.0893713	0.0586754	54597	1128	53469	368	FALSE	FALSE
rs35498576_C	270.11	Disturbances of sulphur-bearing amino-acid metabolism	endocrine/metabolic	0.241976	0.917615	1.0274	0.26135	0.28059	58949	36	58913	129	FALSE	FALSE
rs2403205_T	252.2	Hypoparathyroidism	endocrine/metabolic	0.752893	0.917622	0.986896	0.127536	0.370455	53553	134	53419	147	FALSE	FALSE
rs10842991_T	300	Anxiety disorders	mental disorders	0.590212	0.917626	1.00206	0.019851	0.191094	46812	10911	35901	429	FALSE	FALSE
rs6438788_G	656.4	Hemorrhage of fetus or newborn	pregnancy complications	0.201176	0.917629	0.986124	0.135108	0.46258	61771	122	61649	73	FALSE	FALSE
rs757209_A	450	Noninfectious disorders of lymphatic channels	circulatory system	0.329502	0.91763	1.00475	0.0457941	0.407263	62138	1007	61131	593	FALSE	FALSE
rs6483215_A	333.4	Torsion dystonia	neurological	0.828548	0.917632	0.991462	0.0829168	0.235316	47502	410	47092	61	FALSE	FALSE
rs10766395_C	454	Varicose veins	circulatory system	0.38936	0.917634	1.00512	0.0493858	0.380189	45284	902	44382	425	FALSE	FALSE
rs4433533_G	295.3	Psychosis	mental disorders	0.358704	0.91764	1.008	0.0770758	0.216329	36708	500	36208	11	FALSE	FALSE
rs10937714_C	71	Human immunodeficiency virus [HIV] disease	infectious diseases	0.6112	0.917647	0.993055	0.0674063	0.210983	49760	682	49078	541	FALSE	FALSE
rs2380950_G	292.12	Symbolic dysfunction	mental disorders	0.335218	0.917648	0.971319	0.281444	0.0951329	49578	74	49504	22	FALSE	FALSE
rs2908297_T	246.7	Abnormal results of function study of thyroid	endocrine/metabolic	0.199351	0.917648	1.01084	0.104251	0.156028	49645	352	49293	18	FALSE	FALSE
rs62432360_C	425.1	Primary/intrinsic cardiomyopathies	circulatory system	0.479331	0.917663	0.99605	0.0382891	0.178279	58560	2516	56044	811	FALSE	FALSE
rs497273_C	707.1	Decubitus ulcer	dermatologic	0.0877886	0.917664	0.994791	0.0505204	0.346216	60377	885	59492	290	FALSE	FALSE
rs6899342_G	750.11	Esophageal atresia/tracheoesophageal fistula	congenital anomalies	0.869223	0.917666	1.03172	0.30206	0.248437	59196	30	59166	93	FALSE	FALSE
rs2285676_G	656.3	Endocrine and metabolic disturbances of fetus and newborn	pregnancy complications	0.580157	0.91767	1.01089	0.104819	0.376879	61919	224	61695	26	FALSE	FALSE
rs11650000_A	270.35	Macroglobulinemia	endocrine/metabolic	0.521463	0.917675	1.03119	0.29715	0.453123	58867	23	58844	200	FALSE	FALSE
rs6889788_A	426.91	Cardiac pacemaker in situ	circulatory system	0.670996	0.917688	1.00461	0.0445263	0.186057	39383	1945	37438	52	FALSE	FALSE
rs4701619_C	614.31	Acute inflammatory pelvic disease	genitourinary	0.779712	0.91769	0.957409	0.421159	0.187391	31066	20	31046	45	FALSE	FALSE
rs10464106_C	313.1	Attention deficit hyperactivity disorder	mental disorders	0.276585	0.91769	1.00679	0.0655261	0.107219	59304	1329	57975	3	FALSE	FALSE
rs112412537_A	587	Kidney replaced by transpant	genitourinary	0.829419	0.917693	0.987204	0.12462	0.0391456	46276	881	45395	629	FALSE	FALSE
rs580240_T	696.4	Psoriasis	dermatologic	0.477876	0.917698	0.995378	0.0448284	0.48608	51473	1022	50451	6	FALSE	FALSE
rs6485473_G	520.1	Hereditary disturbances in tooth structure	digestive	0.142936	0.917702	1.03325	0.316585	0.3161	57583	23	57560	62	FALSE	FALSE
rs4930046_A	722.9	Other and unspecified disc disorder	musculoskeletal	0.375549	0.917704	0.989052	0.106536	0.481341	48932	178	48754	548	FALSE	FALSE
rs2908289_A	747.11	Cardiac shunt/ heart septal defect	congenital anomalies	0.624596	0.917707	0.994884	0.049646	0.179274	59713	1463	58250	18	FALSE	FALSE
rs2908296_T	70.1	Viral hepatitis A	infectious diseases	0.0810696	0.917711	0.961083	0.384194	0.154674	49572	27	49545	47	FALSE	FALSE
