## Extended Supplementary Tables for "Islet-specific DNA hypomethylation identifies gene enhancer loci driving Type 2 Diabetes risk" (part 37 of 70)

### Sheet: S11 (continued)
Table S11. Summary statistics of phenotypic associations for T2D-associated SNPs found in islet-specific HMRs using BioVU records.
rs4513637_G	755.4	Congenital anomalies of upper limb, including shoulder girdle	congenital anomalies	0.224869	0.917715	1.02664	0.254477	0.176138	60430	53	60377	593	FALSE	FALSE
rs12746673_C	627.4	Premenopausal menorrhagia	genitourinary	0.168586	0.917717	1.02158	0.206619	0.210401	23593	70	23523	361	FALSE	FALSE
rs10993460_C	528.4	Cysts of oral soft tissues	digestive	0.712396	0.917719	0.947242	0.524651	0.0876084	58556	24	58532	43	FALSE	FALSE
rs11776904_C	622.1	Polyp of corpus uteri	genitourinary	0.138493	0.917721	0.986657	0.130031	0.157867	33655	231	33424	580	FALSE	FALSE
rs6483215_A	193	Thyroid cancer	neoplasms	0.657663	0.917722	0.993043	0.067576	0.236052	61745	615	61130	76	FALSE	FALSE
rs76177300_A	870.6	Open wound of neck	injuries & poisonings	0.980871	0.917724	0.928207	0.721198	0.0457523	54948	23	54925	777	FALSE	FALSE
rs11564710_A	446	Polyarteritis nodosa and allied conditions	circulatory system	0.76201	0.917733	1.00638	0.0615428	0.416922	51524	553	50971	105	FALSE	FALSE
rs11075256_G	634.1	Missed abortion/Hydatidiform mole	pregnancy complications	0.27925	0.917738	0.988627	0.110748	0.293053	32820	200	32620	46	FALSE	FALSE
rs4433533_G	250.42	Other abnormal glucose	endocrine/metabolic	0.566542	0.91774	0.99741	0.0251096	0.214685	49547	5593	43954	12	FALSE	FALSE
rs11564710_A	571.81	Portal hypertension	digestive	0.726941	0.917743	1.00463	0.0447157	0.417321	47642	1064	46578	103	FALSE	FALSE
rs6889788_A	374.1	Ectropion or entropion	sense organs	0.984087	0.917743	1.01609	0.154556	0.185763	54217	139	54078	61	FALSE	FALSE
rs72727388_C	346.3	Nonspecific abnormal findings in cerebrospinal fluid	neurological	0.434164	0.917744	1.01687	0.16197	0.272664	46682	96	46586	593	FALSE	FALSE
rs2971670_T	653	Problems associated with amniotic cavity and membranes	pregnancy complications	0.642209	0.917752	0.991693	0.0807835	0.177684	34432	545	33887	36	FALSE	FALSE
rs13136239_A	474	Acute and chronic tonsillitis	respiratory	0.74832	0.917753	0.995323	0.0453964	0.331155	43001	1260	41741	491	FALSE	FALSE
rs34506303_G	348.9	Other conditions of brain, NOS	neurological	0.511435	0.917759	0.994896	0.0495572	0.158977	47944	1572	46372	844	FALSE	FALSE
rs2380949_G	276.42	Alkalosis	endocrine/metabolic	0.404549	0.917769	1.01099	0.105821	0.0951126	40983	518	40465	38	FALSE	FALSE
rs11708903_G	446.9	Arteritis NOS	circulatory system	0.116756	0.91777	1.0098	0.0944641	0.454886	51226	227	50999	76	FALSE	FALSE
rs497273_C	536.3	Gastroparesis	digestive	0.105734	0.917774	0.99304	0.0676539	0.345416	53867	491	53376	257	FALSE	FALSE
rs10039427_A	721	Spondylosis and allied disorders	musculoskeletal	0.862003	0.917776	1.00317	0.0306311	0.184777	53175	4077	49098	218	FALSE	FALSE
rs6485473_G	277.5	Other disorders of lipoid metabolism	endocrine/metabolic	0.468743	0.917783	1.01061	0.102234	0.315512	59329	221	59108	68	FALSE	FALSE
rs13136239_A	743.22	Pathologic fracture of femur	musculoskeletal	0.683386	0.917784	1.01221	0.117612	0.330848	51510	163	51347	578	FALSE	FALSE
rs4433533_G	245	Thyroiditis	endocrine/metabolic	0.617617	0.917791	1.00557	0.0537944	0.214694	50353	1054	49299	12	FALSE	FALSE
rs7163757_T	41.12	Methicillin resistant Staphylococcus aureus	infectious diseases	0.936757	0.917795	1.00464	0.0448634	0.422574	52418	1035	51383	30	FALSE	FALSE
rs55754152_A	441.2	Chronic vascular insufficiency of intestine	circulatory system	0.939948	0.917803	1.03592	0.341979	0.0512587	51123	84	51039	33	FALSE	FALSE
rs11708067_G	756	Other congenital musculoskeletal anomalies	congenital anomalies	0.112523	0.917813	1.0085	0.0820171	0.235869	61371	424	60947	3	FALSE	FALSE
rs117252445_A	619.2	Disorders of uterus, NEC	genitourinary	0.444346	0.917813	1.01662	0.159779	0.056332	31341	382	30959	61	FALSE	FALSE
rs10860209_A	331.9	Cerebral degeneration, unspecified	neurological	0.101952	0.917813	0.986495	0.131769	0.152624	47119	231	46888	268	FALSE	FALSE
rs6483215_A	520	Disorders of tooth development	digestive	0.776792	0.917814	0.990561	0.0919098	0.236655	57888	332	57556	72	FALSE	FALSE
rs1250095_T	608	Other disorders of male genital organs	genitourinary	0.858803	0.917814	0.993131	0.0668012	0.378918	19941	487	19454	109	FALSE	FALSE
rs144155527_T	979	Adverse drug events and drug allergies	injuries & poisonings	0.546203	0.917819	1.01345	0.129481	0.0182946	47965	1684	46281	128	FALSE	FALSE
rs5210_A	798.1	Chronic fatigue syndrome	symptoms	0.224108	0.91782	0.994651	0.0519804	0.379621	37166	815	36351	18	FALSE	FALSE
rs2380950_G	733.2	Cyst of bone	musculoskeletal	0.131691	0.917824	0.970315	0.292075	0.0955699	49728	70	49658	29	FALSE	FALSE
rs3775094_A	803.21	Colles' fracture	injuries & poisonings	0.984809	0.917825	1.01151	0.110913	0.462764	50717	162	50555	288	FALSE	FALSE
rs7693_T	580.3	Nephritis and nephropathy without mention of glomerulonephritis	genitourinary	0.544146	0.917825	1.00599	0.0578911	0.364236	46592	660	45932	48	FALSE	FALSE
rs16860758_G	459.1	Hemorrhage NOS	circulatory system	0.18583	0.917829	0.987979	0.11722	0.184622	50200	246	49954	536	FALSE	FALSE
rs8070737_T	362.9	Retinal edema	sense organs	0.402568	0.917846	0.987278	0.124133	0.181156	56697	224	56473	23	FALSE	FALSE
rs144155527_T	246.7	Abnormal results of function study of thyroid	endocrine/metabolic	0.360505	0.917847	1.0294	0.280901	0.0180565	49539	353	49186	128	FALSE	FALSE
rs4984980_A	478	Throat pain	respiratory	0.717743	0.917853	1.00887	0.0856524	0.188366	42197	448	41749	475	FALSE	FALSE
rs2239525_G	740.1	Osteoarthritis; localized	musculoskeletal	0.973119	0.917858	0.997606	0.0232383	0.260715	53802	6179	47623	0	FALSE	FALSE
rs2239526_G	740.1	Osteoarthritis; localized	musculoskeletal	0.973119	0.917858	0.997606	0.0232383	0.260715	53802	6179	47623	0	FALSE	FALSE
rs2908289_A	259	Other endocrine disorders	endocrine/metabolic	0.573537	0.91786	1.00854	0.0824433	0.179264	54046	502	53544	17	FALSE	FALSE
rs13282002_C	379.4	Anomalies of pupillary function	sense organs	0.852355	0.917864	1.01978	0.189973	0.158336	53936	103	53833	368	FALSE	FALSE
rs8003022_G	803.21	Colles' fracture	injuries & poisonings	0.962452	0.917872	1.01175	0.113311	0.392574	50956	163	50793	35	FALSE	FALSE
rs4433533_G	499	Cystic fibrosis	respiratory	0.432862	0.917873	0.988237	0.114754	0.214824	63310	233	63077	16	FALSE	FALSE
rs1250542_A	199.4	Neurofibromatosis	neoplasms	0.985988	0.917874	0.982992	0.166367	0.373459	45013	78	44935	135	FALSE	FALSE
rs1848068_T	426.4	Anomalous atrioventricular excitation	circulatory system	0.495895	0.917875	1.01435	0.1382	0.3345	37580	117	37463	26	FALSE	FALSE
rs497273_C	415.1	Acute pulmonary heart disease	circulatory system	0.273941	0.917881	1.00404	0.0390594	0.345539	52515	1519	50996	253	FALSE	FALSE
rs777355_A	331	Other cerebral degenerations	neurological	0.554834	0.917889	0.995374	0.0449728	0.48074	47922	1016	46906	250	FALSE	FALSE
rs11075255_A	701.3	Circumscribed scleroderma	dermatologic	0.879466	0.917891	0.988736	0.109881	0.401669	55832	173	55659	295	FALSE	FALSE
rs8003022_G	262	Mineral deficiency NEC	endocrine/metabolic	0.810159	0.917895	0.993102	0.0671449	0.39306	43791	471	43320	32	FALSE	FALSE
rs12493_T	509	Respiratory failure, insufficiency, arrest	respiratory	0.918692	0.917897	1.00242	0.0234537	0.186989	50495	7410	43085	69	FALSE	FALSE
rs724016_G	751.21	Cystic kidney disease	congenital anomalies	0.210442	0.917898	0.993208	0.0661112	0.4353	59714	472	59242	15	FALSE	FALSE
rs1125253_T	726.4	Calcaneal spur; Exostosis NOS	musculoskeletal	0.617423	0.917899	1.01139	0.109904	0.274857	46797	208	46589	330	FALSE	FALSE
rs1125251_T	726.4	Calcaneal spur; Exostosis NOS	musculoskeletal	0.617423	0.917899	1.01139	0.109904	0.274857	46797	208	46589	330	FALSE	FALSE
rs2908297_T	735	Acquired foot deformities	musculoskeletal	0.116541	0.9179	0.995344	0.0452736	0.156222	56282	1944	54338	16	FALSE	FALSE
rs4775238_A	694.3	Vascular disorders of skin	dermatologic	0.239194	0.917908	1.03001	0.28688	0.415912	52641	25	52616	223	FALSE	FALSE
rs7693_T	840.3	Joint/ligament sprain	injuries & poisonings	0.106695	0.917912	0.993812	0.0602216	0.363562	55549	605	54944	56	FALSE	FALSE
rs4237150_C	364.9	Cornea replaced by transplant	sense organs	0.94036	0.917917	0.979091	0.205039	0.410898	56873	49	56824	140	FALSE	FALSE
rs4513637_G	525.1	Loss of teeth or edentulism	digestive	0.0402519	0.917926	1.01176	0.113463	0.175901	57359	273	57086	558	FALSE	FALSE
rs4400674_A	452	Other venous embolism and thrombosis	circulatory system	0.659677	0.917932	0.997469	0.0245985	0.385557	48631	3855	44776	1	FALSE	FALSE
rs12631733_T	270.38	Other specified disorders of plasma protein metabolism	endocrine/metabolic	0.710545	0.917934	1.01252	0.120749	0.159652	59141	256	58885	162	FALSE	FALSE
rs6749367_T	352.2	Facial nerve disorders [CN7]	neurological	0.542947	0.917938	1.01011	0.0976624	0.253892	54021	278	53743	394	FALSE	FALSE
rs8003022_G	618.6	Vaginal enterocele, congenital or acquired	genitourinary	0.870187	0.917942	1.0114	0.109992	0.395143	34118	176	33942	31	FALSE	FALSE
rs730497_A	70.2	Viral hepatitis B	infectious diseases	0.188706	0.917946	1.01248	0.120431	0.177111	49788	237	49551	41	FALSE	FALSE
rs11626787_G	254	Diseases of thymus gland	endocrine/metabolic	0.706673	0.917947	0.966651	0.329232	0.34705	53452	21	53431	137	FALSE	FALSE
rs1519480_C	752	Nervous system congenital anomalies	congenital anomalies	0.225856	0.917948	0.993315	0.0651132	0.326745	62206	557	61649	5	FALSE	FALSE
rs2285676_G	595	Hydronephrosis	genitourinary	0.0370734	0.91795	0.995983	0.0390774	0.376504	58168	1437	56731	24	FALSE	FALSE
rs1799884_T	244.4	Hypothyroidism NOS	endocrine/metabolic	0.267072	0.917953	1.00244	0.0236752	0.178445	56813	7506	49307	2	FALSE	FALSE
rs6483215_A	250.25	Diabetes type 2 with peripheral circulatory disorders	endocrine/metabolic	0.882686	0.917959	0.992838	0.0697796	0.235588	44512	599	43913	56	FALSE	FALSE
rs11002898_A	291.1	Transient mental disorders due to conditions classified elsewhere	mental disorders	0.700997	0.917961	0.978807	0.207967	0.250045	49459	63	49396	130	FALSE	FALSE
rs4513637_G	578.9	Hemorrhage of gastrointestinal tract	digestive	0.579032	0.917961	1.00483	0.0467352	0.175796	50061	1659	48402	493	FALSE	FALSE
rs34351_C	963.1	Antineoplastic and immunosuppressive drugs causing adverse effects	injuries & poisonings	0.729812	0.917963	1.00476	0.0461123	0.329954	47443	1104	46339	66	FALSE	FALSE
rs11776904_C	353.1	Nerve plexus lesions	neurological	0.866649	0.917963	1.01752	0.168645	0.158912	53366	130	53236	937	FALSE	FALSE
rs10814915_T	292.6	Hallucinations	mental disorders	0.926117	0.917969	0.98997	0.0978808	0.424886	49658	214	49444	87	FALSE	FALSE
rs144155527_T	724	Other and unspecified disorders of back	musculoskeletal	0.65635	0.917971	1.01698	0.163443	0.0174777	50264	1112	49152	134	FALSE	FALSE
rs11776904_C	253.11	Acromegaly and gigantism	endocrine/metabolic	0.250129	0.917973	0.961318	0.383055	0.157977	52742	27	52715	901	FALSE	FALSE
rs1016565_A	840	Sprains and strains	injuries & poisonings	0.658538	0.917975	1.00295	0.0286229	0.310102	57902	3020	54882	125	FALSE	FALSE
rs16860758_G	189.12	Malignant neoplasm of renal pelvis	neoplasms	0.536274	0.917981	1.01377	0.132813	0.184626	60693	190	60503	651	FALSE	FALSE
rs2239525_G	386.2	Peripheral or central vertigo	sense organs	0.962209	0.917981	1.00571	0.0552837	0.260993	53559	869	52690	0	FALSE	FALSE
rs2239526_G	386.2	Peripheral or central vertigo	sense organs	0.962209	0.917981	1.00571	0.0552837	0.260993	53559	869	52690	0	FALSE	FALSE
rs730497_A	575.8	Other disorders of biliary tract	digestive	0.677674	0.917983	0.993147	0.0667778	0.179015	57607	776	56831	41	FALSE	FALSE
rs35533056_A	446.3	Hypersensitivity angiitis	circulatory system	0.860817	0.917984	1.022	0.211328	0.386028	50846	47	50799	281	FALSE	FALSE
rs4887810_A	536.8	Dyspepsia and other specified disorders of function of stomach	digestive	0.300429	0.917991	0.99389	0.0595223	0.326249	53991	655	53336	295	FALSE	FALSE
rs777355_A	31	Diseases due to other mycobacteria	infectious diseases	0.120811	0.917995	1.0137	0.132163	0.481442	51273	116	51157	268	FALSE	FALSE
rs10181515_T	769	Nonallopathic lesions NEC	symptoms	0.258832	0.917997	0.979201	0.204146	0.22588	63237	69	63168	21	FALSE	FALSE
rs7163757_T	529.1	Glossitis	digestive	0.994338	0.917997	0.979831	0.197903	0.422256	58590	52	58538	37	FALSE	FALSE
rs6790843_A	364.41	Keratoconus	sense organs	0.191304	0.918001	0.975368	0.242256	0.373099	56942	37	56905	54	FALSE	FALSE
rs2523504_T	510.2	Lung transplant	respiratory	0.959173	0.918003	0.988455	0.1128	0.260339	53367	202	53165	1	FALSE	FALSE
rs11708067_G	695.22	Pemphigus and pemphigoid	dermatologic	0.398567	0.918004	1.02753	0.263756	0.236234	52867	39	52828	3	FALSE	FALSE
rs1799884_T	149.3	Cancer of hypopharynx	neoplasms	0.461004	0.918009	0.978304	0.213078	0.17851	61341	77	61264	2	FALSE	FALSE
rs1848068_T	709.4	Polymyositis	dermatologic	0.0818146	0.918011	1.01846	0.177693	0.334855	51921	71	51850	36	FALSE	FALSE
rs6485473_G	389.5	Disorders of acoustic nerve	sense organs	0.41353	0.918015	1.02509	0.240693	0.315554	54718	39	54679	67	FALSE	FALSE
rs2908296_T	300.12	Agorophobia, social phobia, and panic disorder	mental disorders	0.0611593	0.918018	1.00744	0.0720452	0.15508	36926	748	36178	40	FALSE	FALSE
rs2908297_T	426.8	Other cardiac conduction disorders	circulatory system	0.41998	0.918021	1.01463	0.141094	0.156441	37666	189	37477	12	FALSE	FALSE
rs11075256_G	528.6	Leukoplakia of oral mucosa	digestive	0.11435	0.918022	0.979304	0.20319	0.294565	58544	59	58485	91	FALSE	FALSE
rs2285676_G	480.12	Pseudomonal pneumonia	respiratory	0.206838	0.918023	1.00874	0.0845528	0.375237	47546	303	47243	19	FALSE	FALSE
rs7693_T	624.1	Dystrophy of female genital tract	genitourinary	0.384094	0.918024	0.975652	0.239492	0.362916	30722	38	30684	31	FALSE	FALSE
rs1848067_T	530	Diseases of esophagus	digestive	0.619129	0.918024	0.998534	0.0142558	0.361617	52846	15650	37196	49	FALSE	FALSE
rs12593201_A	535.2	Atrophic gastritis	digestive	0.842399	0.918028	1.00719	0.0695889	0.266562	54145	537	53608	13	FALSE	FALSE
rs2380950_G	349	Other and unspecified disorders of the nervous system	neurological	0.177323	0.918028	1.01167	0.112728	0.0952646	47578	458	47120	26	FALSE	FALSE
rs1411435_G	585.1	Acute renal failure	genitourinary	0.125815	0.918035	1.00324	0.031442	0.0956841	53175	7236	45939	59	FALSE	FALSE
rs2380949_G	858	Complication of internal orthopedic device	injuries & poisonings	0.140049	0.918039	1.0085	0.0822296	0.0952233	54640	876	53764	62	FALSE	FALSE
rs12746673_C	686.5	Pyoderma	dermatologic	0.0449845	0.918046	0.974519	0.250849	0.20893	50974	49	50925	834	FALSE	FALSE
rs4984980_A	621	Endometrial hyperplasia	genitourinary	0.799842	0.91805	1.01509	0.145576	0.188499	33772	155	33617	373	FALSE	FALSE
rs1848067_T	599.4	Urinary incontinence	genitourinary	0.296609	0.918058	1.00311	0.0302258	0.360442	47500	2601	44899	46	FALSE	FALSE
rs7163757_T	327.1	Hypersomnia	neurological	0.987581	0.918058	1.00707	0.0685135	0.421945	46794	436	46358	26	FALSE	FALSE
rs497273_C	792.1	Papanicolaou smear of cervix or vagina with atypical squamous cells	genitourinary	0.510343	0.918059	1.00463	0.0449067	0.346662	28447	1152	27295	133	FALSE	FALSE
rs4513637_G	41.21	Rheumatic fever / chorea	infectious diseases	0.116877	0.91806	1.03344	0.319696	0.175832	50969	33	50936	495	FALSE	FALSE
rs13136239_A	743.11	Osteoporosis NOS	musculoskeletal	0.782146	0.91806	1.0029	0.0281439	0.3312	54834	3487	51347	610	FALSE	FALSE
rs8074454_C	290.11	Alzheimer's disease	mental disorders	0.679549	0.918065	0.992642	0.0717895	0.33057	49994	482	49512	14	FALSE	FALSE
rs10860209_A	149.9	Cancer of of nasal cavities	neoplasms	0.108309	0.918069	0.983279	0.163925	0.152095	61067	149	60918	361	FALSE	FALSE
rs72727388_C	748	Anomalies of respiratory system, congenital	congenital anomalies	0.554825	0.918071	1.00989	0.0956646	0.272939	61609	286	61323	761	FALSE	FALSE
rs2924447_A	604.1	Redundant prepuce and phimosis/BXO	genitourinary	0.886047	0.918076	1.01284	0.124036	0.14114	19672	296	19376	197	FALSE	FALSE
rs72979712_T	198.5	Secondary malignancy of brain/spine	neoplasms	0.695682	0.918089	0.989469	0.102948	0.0525464	46007	994	45013	55	FALSE	FALSE
rs1411435_G	727.6	Rupture of tendon, nontraumatic	musculoskeletal	0.501217	0.91809	1.01036	0.100266	0.0958256	47456	594	46862	49	FALSE	FALSE
rs12453443_G	368.3	Anisometropia	sense organs	0.11948	0.918096	0.979038	0.206015	0.404545	57189	50	57139	691	FALSE	FALSE
rs76177300_A	561	Symptoms involving digestive system	digestive	0.933984	0.918103	1.00564	0.0546938	0.0460094	44404	4170	40234	634	FALSE	FALSE
rs2074090_G	430.3	Subdural hemorrhage	circulatory system	0.0427009	0.918107	0.991671	0.081351	0.353841	52508	334	52174	286	FALSE	FALSE
rs2285676_G	686.3	Pilonidal cyst	dermatologic	0.0700791	0.918111	1.01588	0.153205	0.377848	51792	91	51701	19	FALSE	FALSE
rs9489217_C	513	Respiratory abnormalities	respiratory	0.855635	0.918111	1.00338	0.0328165	0.44996	60082	1939	58143	21	FALSE	FALSE
rs11085259_T	276.41	Acidosis	endocrine/metabolic	0.159222	0.918112	0.996537	0.0337409	0.180612	43660	3272	40388	129	FALSE	FALSE
rs34506303_G	454.1	Varicose veins of lower extremity	circulatory system	0.710975	0.918112	1.00811	0.0785713	0.158418	44673	621	44052	787	FALSE	FALSE
rs28582094_G	41.4	E. coli	infectious diseases	0.322514	0.918115	1.00468	0.0453797	0.267507	52651	1275	51376	40	FALSE	FALSE
rs10993460_C	595	Hydronephrosis	genitourinary	0.826352	0.918119	0.993164	0.0667272	0.0882277	58145	1436	56709	47	FALSE	FALSE
rs2074090_G	702.2	Seborrheic keratosis	dermatologic	0.303329	0.918125	0.997397	0.0253591	0.352436	58832	3907	54925	322	FALSE	FALSE
rs11708903_G	727.6	Rupture of tendon, nontraumatic	musculoskeletal	0.334114	0.918127	1.0061	0.0591824	0.45413	47438	594	46844	66	FALSE	FALSE
rs11042985_G	264.9	Lack of normal physiological development, unspecified	endocrine/metabolic	0.805039	0.918137	1.00566	0.05496	0.413739	44006	809	43197	169	FALSE	FALSE
rs6688365_C	41.1	Staphylococcus infections	infectious diseases	0.386633	0.918141	1.0031	0.0300848	0.437882	53511	2359	51152	287	FALSE	FALSE
rs8121252_T	359	Muscular dystrophies and other myopathies	neurological	0.153878	0.918142	1.00464	0.0450561	0.341558	56620	1132	55488	203	FALSE	FALSE
rs11075256_G	194	Cancer of other endocrine glands	neoplasms	0.117828	0.91815	1.01412	0.136404	0.295217	61233	129	61104	94	FALSE	FALSE
rs11650000_A	211	Benign neoplasm of other parts of digestive system	neoplasms	0.29029	0.918156	1.00658	0.0637879	0.45359	57003	503	56500	187	FALSE	FALSE
rs2380950_G	446.8	Thrombotic microangiopathy	circulatory system	0.10054	0.918157	0.956878	0.428973	0.0953528	51084	33	51051	21	FALSE	FALSE
rs6026592_A	295.1	Schizophrenia	mental disorders	0.397743	0.918159	1.00929	0.0900246	0.377999	36389	264	36125	97	FALSE	FALSE
rs6889788_A	723	Other disorders of cervical region	musculoskeletal	0.953319	0.918159	1.0074	0.0717672	0.185317	49882	657	49225	58	FALSE	FALSE
rs2908289_A	263	Other nutritional deficiency	endocrine/metabolic	0.695156	0.918161	1.00781	0.0756788	0.179679	43931	595	43336	15	FALSE	FALSE
rs10766394_G	592	Cystitis and urethritis	genitourinary	0.643007	0.918161	1.00417	0.0405014	0.37545	47182	1365	45817	76	FALSE	FALSE
rs2908296_T	580.2	Nephrotic syndrome without mention of glomerulonephritis	genitourinary	0.00465513	0.918162	1.01287	0.124488	0.153411	46180	248	45932	49	FALSE	FALSE
rs16860758_G	496.3	Bronchiectasis	respiratory	0.164496	0.918164	1.00821	0.0796156	0.185022	48078	539	47539	521	FALSE	FALSE
rs11989843_G	420.3	Endocarditis	circulatory system	0.773738	0.918167	1.00835	0.0808904	0.194795	56865	486	56379	442	FALSE	FALSE
rs1799884_T	669	Complications of labor and delivery NEC	pregnancy complications	0.709827	0.918167	1.01546	0.149279	0.178097	35183	154	35029	1	FALSE	FALSE
rs6485473_G	433	Cerebrovascular disease	circulatory system	0.467195	0.918167	0.997807	0.0213635	0.316014	58613	6229	52384	68	FALSE	FALSE
rs234866_A	473.1	Chronic laryngitis	respiratory	0.662219	0.918172	0.988356	0.114006	0.306167	42276	183	42093	106	FALSE	FALSE
rs8074454_C	258.1	Postablative ovarian failure	endocrine/metabolic	0.247164	0.918175	0.97735	0.22301	0.332729	30062	47	30015	12	FALSE	FALSE
rs2074090_G	442.11	Abdominal aortic aneurysm	circulatory system	0.490082	0.91818	1.00597	0.05795	0.353118	51504	704	50800	291	FALSE	FALSE
rs6485473_G	252	Disorders of parathyroid gland	endocrine/metabolic	0.295293	0.918189	1.00537	0.052142	0.316117	54377	875	53502	61	FALSE	FALSE
rs7405696_C	514.2	Solitary pulmonary nodule	respiratory	0.489908	0.91819	1.00372	0.0361439	0.40745	53917	1662	52255	471	FALSE	FALSE
rs12746673_C	830	Dislocation	injuries & poisonings	0.16458	0.918198	1.00424	0.0411624	0.208677	59446	1842	57604	965	FALSE	FALSE
rs76369685_A	427.1	Paroxysmal tachycardia, unspecified	circulatory system	0.306423	0.918205	0.993992	0.0586836	0.0584707	40174	2928	37246	272	FALSE	FALSE
rs2268570_G	578	Gastrointestinal hemorrhage	digestive	0.93403	0.918206	1.00226	0.0219807	0.419537	53273	4650	48623	269	FALSE	FALSE
rs6485473_G	70	Viral hepatitis	infectious diseases	0.671438	0.918208	0.995964	0.0393786	0.315525	51080	1547	49533	58	FALSE	FALSE
rs730497_A	743.21	Pathologic fracture of vertebrae	musculoskeletal	0.403484	0.91821	0.987881	0.118737	0.178614	52104	246	51858	43	FALSE	FALSE
rs1250590_A	386.21	Central origin vertigo	sense organs	0.845255	0.918216	1.0137	0.132489	0.47614	51970	114	51856	877	FALSE	FALSE
rs2268570_G	588.1	Renal osteodystrophy	genitourinary	0.987729	0.918217	0.995507	0.043854	0.42053	46854	1103	45751	248	FALSE	FALSE
rs11075256_G	433.12	Cerebral atherosclerosis	circulatory system	0.15139	0.918218	1.00981	0.0950536	0.295169	52636	271	52365	77	FALSE	FALSE
rs3775094_A	281.1	Megaloblastic anemia	hematopoietic	0.957364	0.918223	0.99489	0.049894	0.462471	40609	831	39778	231	FALSE	FALSE
rs2908297_T	569.2	Gastrointestinal complications	digestive	0.076753	0.918226	0.99452	0.0535188	0.156314	52839	1386	51453	17	FALSE	FALSE
rs10814915_T	302	Sexual and gender identity disorders	mental disorders	0.908751	0.918227	0.991367	0.0844497	0.426342	36432	288	36144	81	FALSE	FALSE
rs11626787_G	292.6	Hallucinations	mental disorders	0.907772	0.918229	1.01049	0.10163	0.347937	49611	214	49397	134	FALSE	FALSE
rs12453443_G	367.9	Blindness and low vision	sense organs	0.537793	0.91823	1.00611	0.0592959	0.4043	57492	598	56894	682	FALSE	FALSE
rs12493_T	635	Hemorrhage during pregnancy; childbirth and postpartum	pregnancy complications	0.5926	0.918232	1.01035	0.100267	0.187671	32962	340	32622	43	FALSE	FALSE
rs2894536_C	385.5	Tympanosclerosis and middle ear disease related to otitis media	sense organs	0.105442	0.918236	0.975877	0.237869	0.158925	54079	68	54011	387	FALSE	FALSE
rs34506303_G	426.31	Right bundle branch block	circulatory system	0.16665	0.918242	1.00986	0.0955861	0.158725	37294	410	36884	653	FALSE	FALSE
rs1905505_A	250.13	Type 1 diabetes with ophthalmic manifestations	endocrine/metabolic	0.653596	0.918245	0.989698	0.100887	0.289578	43964	243	43721	249	FALSE	FALSE
rs28582094_G	740.3	Osteoarthrosis involving more than one site, but not specified as generalized	musculoskeletal	0.49534	0.918267	1.01401	0.135597	0.267813	47733	141	47592	33	FALSE	FALSE
rs9489217_C	949.1	Diaper or napkin rash	injuries & poisonings	0.945112	0.918268	0.985925	0.138139	0.451069	48844	108	48736	15	FALSE	FALSE
rs11075255_A	337.1	Peripheral autonomic neuropathy	neurological	0.780232	0.918286	0.986989	0.127654	0.401633	47028	128	46900	258	FALSE	FALSE
rs11989843_G	871.4	Open wound of toe(s)	injuries & poisonings	0.751637	0.918286	1.03023	0.290284	0.195412	55291	37	55254	436	FALSE	FALSE
rs11075255_A	619	Noninflammatory female genital disorders	genitourinary	0.873057	0.918288	1.00365	0.0355454	0.400917	32624	1743	30881	153	FALSE	FALSE
rs3733227_C	383	Otosclerosis	sense organs	0.0382414	0.918292	0.97298	0.26701	0.335125	54408	32	54376	2	FALSE	FALSE
rs6026592_A	695.9	Unspecified erythematous condition	dermatologic	0.722357	0.918295	0.989873	0.099224	0.3803	52928	218	52710	128	FALSE	FALSE
rs10993460_C	740.1	Osteoarthritis; localized	musculoskeletal	0.654994	0.918296	0.996321	0.0359295	0.0882211	53757	6174	47583	45	FALSE	FALSE
rs10937714_C	722.6	Degeneration of intervertebral disc	musculoskeletal	0.377255	0.918299	0.99689	0.0303633	0.21219	52486	3690	48796	560	FALSE	FALSE
rs10116772_A	525	Other diseases of the teeth and supporting structures	digestive	0.897103	0.918305	0.993527	0.0633174	0.408743	58089	519	57570	54	FALSE	FALSE
rs12302189_A	364.51	Fuchs' dystrophy	sense organs	0.959682	0.918309	0.968707	0.309984	0.0551879	56960	102	56858	104	FALSE	FALSE
rs925095_T	274.21	Chondrocalcinosis	endocrine/metabolic	0.93929	0.918315	0.989244	0.105446	0.381762	59748	195	59553	170	FALSE	FALSE
rs8070737_T	457	Encounter for long-term (current) use of anticoagulants, antithrombotics, aspirin	circulatory system	0.225725	0.918315	0.996504	0.0341445	0.180725	48109	3349	44760	18	FALSE	FALSE
rs112412537_A	840.2	Rotator cuff (capsule) sprain	injuries & poisonings	0.746267	0.918326	1.01721	0.166421	0.0393592	54803	479	54324	712	FALSE	FALSE
rs1125253_T	714	Rheumatoid arthritis and other inflammatory polyarthropathies	musculoskeletal	0.255206	0.918328	0.996623	0.0329844	0.274761	55339	2440	52899	384	FALSE	FALSE
rs1125251_T	714	Rheumatoid arthritis and other inflammatory polyarthropathies	musculoskeletal	0.255206	0.918328	0.996623	0.0329844	0.274761	55339	2440	52899	384	FALSE	FALSE
rs35533056_A	394.2	Mitral valve disease	circulatory system	0.724734	0.918332	1.00774	0.0752092	0.3856	50555	378	50177	271	FALSE	FALSE
rs9489217_C	619.3	Noninflammatory disorders of cervix	genitourinary	0.736848	0.918333	0.986108	0.136435	0.452959	31111	109	31002	16	FALSE	FALSE
rs12453443_G	153.2	Colon cancer	neoplasms	0.469017	0.918335	0.996107	0.0380403	0.402981	51660	1511	50149	604	FALSE	FALSE
rs7405696_C	732.1	Juvenile osteochondrosis	musculoskeletal	0.309001	0.918335	0.983764	0.159649	0.407255	49372	82	49290	414	FALSE	FALSE
rs6749367_T	642	Hypertension complicating pregnancy, childbirth, and the puerperium	pregnancy complications	0.102761	0.91834	1.0069	0.0670696	0.252991	34942	629	34313	259	FALSE	FALSE
rs28578604_T	593	Hematuria	genitourinary	0.079438	0.918346	1.00327	0.0318499	0.219628	48951	3129	45822	71	FALSE	FALSE
rs7693_T	110.11	Dermatophytosis of nail	infectious diseases	0.103734	0.918356	1.00386	0.037591	0.363504	55141	1619	53522	52	FALSE	FALSE
rs7531911_G	289	Other diseases of blood and blood-forming organs	hematopoietic	0.187198	0.918365	0.994825	0.0506273	0.295722	46559	967	45592	31	FALSE	FALSE
rs3087948_T	379.3	Aphakia and other disorders of lens	sense organs	0.912435	0.918374	1.01991	0.192327	0.187698	54204	88	54116	65	FALSE	FALSE
rs4984980_A	750	Digestive congenital anomalies	congenital anomalies	0.440811	0.918375	0.991708	0.081252	0.188558	59157	507	58650	643	FALSE	FALSE
rs11075255_A	603.2	Spermatocele	genitourinary	0.750111	0.918382	0.980096	0.196193	0.404027	19495	55	19440	122	FALSE	FALSE
rs10464106_C	191.1	Cancer of brain and nervous system	neoplasms	0.163146	0.918382	0.991102	0.0872233	0.107373	61575	704	60871	3	FALSE	FALSE
rs1250095_T	604	Disorders of penis	genitourinary	0.8617	0.918384	0.993308	0.0655235	0.378919	19966	512	19454	110	FALSE	FALSE
rs6026592_A	41.8	H. pylori	infectious diseases	0.362601	0.918384	1.01391	0.134794	0.379462	51407	118	51289	132	FALSE	FALSE
rs1250109_C	609.2	Abnormal spermatozoa	genitourinary	0.409365	0.918387	0.968232	0.315065	0.170947	19585	37	19548	8	FALSE	FALSE
rs234866_A	199	Neoplasm of uncertain behavior	neoplasms	0.600233	0.918387	1.00324	0.0315347	0.306828	47481	2533	44948	128	FALSE	FALSE
rs2403205_T	763	Thoracic or lumbosacral neuritis or radiculitis, unspecified	symptoms	0.659741	0.91839	0.996828	0.0310025	0.370495	57299	2397	54902	158	FALSE	FALSE
rs34506303_G	361	Retinal detachments and defects	sense organs	0.737669	0.918398	1.01048	0.10174	0.158596	56395	363	56032	988	FALSE	FALSE
rs2380950_G	270.38	Other specified disorders of plasma protein metabolism	endocrine/metabolic	0.108363	0.918408	1.01544	0.149596	0.0957106	59262	255	59007	33	FALSE	FALSE
rs10993460_C	287.31	Primary thrombocytopenia	hematopoietic	0.644123	0.918414	1.01424	0.138072	0.088364	47989	325	47664	37	FALSE	FALSE
rs72979712_T	283.21	Hemolytic-uremic syndrome	hematopoietic	0.0180705	0.918418	0.948868	0.512422	0.0522605	39992	40	39952	41	FALSE	FALSE
rs2523504_T	556.1	Ulceration of intestine	digestive	0.97442	0.918425	1.00945	0.0918383	0.26266	41055	304	40751	0	FALSE	FALSE
rs2924447_A	695.22	Pemphigus and pemphigoid	dermatologic	0.31508	0.91843	0.9671	0.326653	0.141929	52389	39	52350	505	FALSE	FALSE
rs4433533_G	370	Keratitis	sense organs	0.40617	0.918431	0.993717	0.0615477	0.215875	54930	804	54126	16	FALSE	FALSE
rs10993460_C	626.12	Excessive or frequent menstruation	genitourinary	0.799324	0.918431	0.99166	0.081778	0.0885515	24833	980	23853	15	FALSE	FALSE
rs4984980_A	306	Other mental disorder	mental disorders	0.705919	0.918433	0.9959	0.0401151	0.188442	38009	2173	35836	429	FALSE	FALSE
rs1905505_A	130	Spirochetal infection	infectious diseases	0.885489	0.918434	0.980164	0.195642	0.289077	59946	65	59881	328	FALSE	FALSE
rs4433533_G	213	Benign neoplasm of bone and articular cartilage	neoplasms	0.38419	0.918437	0.987528	0.122557	0.216555	48071	200	47871	14	FALSE	FALSE
rs2894536_C	526.5	Inflammatory conditions of jaw	digestive	0.0438277	0.918439	1.01938	0.187446	0.158708	57338	105	57233	408	FALSE	FALSE
rs10181515_T	761	Cervicalgia	symptoms	0.332623	0.918443	1.00263	0.0256264	0.225692	59362	4804	54558	22	FALSE	FALSE
rs2924447_A	695.21	Dermatitis herpetiformis	dermatologic	0.333329	0.918445	0.959068	0.408169	0.141926	52376	26	52350	505	FALSE	FALSE
rs6688365_C	962.1	Adrenal cortical steroids causing adverse effects in therapeutic use	injuries & poisonings	0.250724	0.91845	0.989031	0.107726	0.438068	46325	177	46148	270	FALSE	FALSE
rs2074090_G	288	Diseases of white blood cells	hematopoietic	0.065924	0.918451	0.997716	0.0223307	0.352994	50345	4965	45380	273	FALSE	FALSE
rs11650000_A	279	Disorders involving the immune mechanism	endocrine/metabolic	0.333393	0.918453	0.996853	0.0307905	0.452905	58159	2232	55927	194	FALSE	FALSE
rs1510148_T	132	Infestation (lice, mites)	infectious diseases	0.905776	0.918461	0.983471	0.162803	0.261128	60053	99	59954	264	FALSE	FALSE
rs11085259_T	949	Allergies, other	injuries & poisonings	0.423147	0.918467	0.9948	0.0509361	0.180457	49976	1358	48618	143	FALSE	FALSE
rs7405696_C	457	Encounter for long-term (current) use of anticoagulants, antithrombotics, aspirin	circulatory system	0.208388	0.918468	1.00275	0.0267833	0.408404	47742	3322	44420	403	FALSE	FALSE
rs7163757_T	78	Viral warts & HPV	infectious diseases	0.957676	0.918478	0.996048	0.0386878	0.423135	50966	1404	49562	29	FALSE	FALSE
rs6026592_A	620	Dysplasia of female genital organs	genitourinary	0.491019	0.918484	0.984223	0.155382	0.378817	33990	89	33901	79	FALSE	FALSE
rs16969990_T	588	Disorders resulting from impaired renal function	genitourinary	0.465499	0.918492	0.992366	0.0748875	0.0697741	47403	1458	45945	34	FALSE	FALSE
rs777355_A	367.2	Astigmatism	sense organs	0.144151	0.918499	0.994597	0.0529494	0.480781	57988	731	57257	299	FALSE	FALSE
rs72727388_C	411.2	Myocardial infarction	circulatory system	0.516924	0.918507	1.00291	0.0283623	0.273686	49745	3936	45809	603	FALSE	FALSE
rs4400674_A	418.1	Precordial pain	circulatory system	0.485198	0.918515	0.996331	0.0359295	0.386456	42292	1744	40548	0	FALSE	FALSE
rs6899342_G	430	Intracranial hemorrhage	circulatory system	0.88991	0.918524	1.00509	0.0496327	0.248841	53488	1131	52357	90	FALSE	FALSE
rs11890449_T	281.12	Other vitamin B12 deficiency anemia	hematopoietic	0.991219	0.918525	0.986748	0.130419	0.0514173	40570	612	39958	37	FALSE	FALSE
rs11890449_T	295.2	Paranoid disorders	mental disorders	0.727174	0.918536	0.977904	0.218463	0.0510437	36410	220	36190	29	FALSE	FALSE
rs3802113_G	729.3	Panniculitis	musculoskeletal	0.241149	0.918541	0.973984	0.257748	0.165128	46912	57	46855	51	FALSE	FALSE
rs13282002_C	790	Nonspecific findings on examination of blood	symptoms	0.601108	0.918546	0.989648	0.101752	0.158245	53828	366	53462	361	FALSE	FALSE
rs730497_A	523.1	Gingivitis	digestive	0.591227	0.918552	1.0083	0.0808474	0.178274	58110	528	57582	39	FALSE	FALSE
rs6026592_A	446.6	Polyarteritis nodosa	circulatory system	0.646383	0.918554	0.980979	0.187805	0.380176	51008	61	50947	130	FALSE	FALSE
rs580240_T	325	Phlebitis and thrombophlebitis of intracranial venous sinuses	neurological	0.05451	0.918561	0.982053	0.177121	0.485672	62082	64	62018	7	FALSE	FALSE
rs6817471_C	426.4	Anomalous atrioventricular excitation	circulatory system	0.484348	0.918562	1.01423	0.138196	0.334544	37581	117	37464	25	FALSE	FALSE
rs11708067_G	227.2	Benign neoplasm of parathyroid gland	neoplasms	0.342952	0.918562	0.980964	0.18797	0.235724	61275	79	61196	2	FALSE	FALSE
rs2948567_T	70.2	Viral hepatitis B	infectious diseases	0.667663	0.918564	0.990038	0.0979256	0.333989	49593	237	49356	248	FALSE	FALSE
rs1250095_T	977	Personal history of allergy to medicinal agents	injuries & poisonings	0.997546	0.918564	0.997042	0.0289743	0.380394	48827	2672	46155	277	FALSE	FALSE
rs142848532_T	317.1	Alcoholism	mental disorders	0.0687276	0.918569	1.00973	0.0947255	0.0478904	47901	1254	46647	797	FALSE	FALSE
rs2523506_T	646	Other complications of pregnancy NEC	pregnancy complications	0.588076	0.918576	0.990861	0.0898146	0.161132	34962	478	34484	14	FALSE	FALSE
rs2403205_T	270.11	Disturbances of sulphur-bearing amino-acid metabolism	endocrine/metabolic	0.791982	0.918576	1.02529	0.244307	0.370656	58909	36	58873	168	FALSE	FALSE
rs6031558_C	440.21	Atherosclerosis of native arteries of the extremities with ulceration or gangrene	circulatory system	0.973003	0.918583	0.989849	0.0998124	0.327879	51278	232	51046	25	FALSE	FALSE
rs6103716_C	261.4	Vitamin D deficiency	endocrine/metabolic	0.85126	0.918584	1.00222	0.0217056	0.31362	49037	5739	43298	61	FALSE	FALSE
rs1848068_T	694.2	Other dyschromia	dermatologic	0.111691	0.918592	1.00387	0.0377904	0.334962	54445	1649	52796	36	FALSE	FALSE
rs867635_T	362.23	Cystoid macular degeneration of retina	sense organs	0.916193	0.918592	1.01608	0.156056	0.0785523	56752	279	56473	23	FALSE	FALSE
rs925095_T	597.8	Urethral hypermobility/ISD	genitourinary	0.96603	0.918593	0.989949	0.098837	0.381585	56488	219	56269	165	FALSE	FALSE
rs112412537_A	727.8	Plica syndrome	musculoskeletal	0.410221	0.918593	1.04366	0.418115	0.0387508	46399	73	46326	613	FALSE	FALSE
rs2894536_C	361.2	Retinoschisis and retinal cysts	sense organs	0.689113	0.918594	1.04316	0.413409	0.158689	56595	21	56574	402	FALSE	FALSE
rs11650000_A	204.11	Lymphoid leukemia, acute	neoplasms	0.254513	0.918598	0.988988	0.108343	0.453429	60038	173	59865	202	FALSE	FALSE
rs6790843_A	870.2	Open wound of ear	injuries & poisonings	0.306623	0.918602	1.03102	0.298913	0.373185	55636	24	55612	58	FALSE	FALSE
rs12302189_A	250.13	Type 1 diabetes with ophthalmic manifestations	endocrine/metabolic	0.629351	0.918602	0.979923	0.198457	0.0561309	44129	246	43883	87	FALSE	FALSE
rs12746673_C	625	Pain and other symptoms associated with female genital organs	genitourinary	0.191346	0.918603	1.00524	0.051163	0.210957	31433	1192	30241	510	FALSE	FALSE
rs10814915_T	151	Cancer of stomach	neoplasms	0.654102	0.918607	0.993514	0.0636725	0.426207	55412	516	54896	115	FALSE	FALSE
rs55754152_A	573.2	Liver replaced by transplant	digestive	0.948908	0.918608	1.01277	0.124182	0.0512726	47306	660	46646	32	FALSE	FALSE
rs1016565_A	250.5	Glycosuria or Acetonuria	endocrine/metabolic	0.831884	0.918609	1.02299	0.222453	0.311871	43922	47	43875	90	FALSE	FALSE
rs4660895_T	635.3	Placenta previa and abruptio placenta	pregnancy complications	0.609848	0.918611	0.985635	0.141599	0.294452	32771	122	32649	16	FALSE	FALSE
rs16860758_G	626.12	Excessive or frequent menstruation	genitourinary	0.654121	0.918613	1.00617	0.060219	0.184039	24617	962	23655	246	FALSE	FALSE
rs2894536_C	260.21	Kwashiorkor	endocrine/metabolic	0.249011	0.918615	0.965481	0.3438	0.159832	43092	32	43060	312	FALSE	FALSE
rs10993460_C	574.11	Cholelithiasis with acute cholecystitis	digestive	0.363149	0.918628	0.977958	0.218166	0.0877866	56962	133	56829	41	FALSE	FALSE
rs144155527_T	292.11	Aphasia	mental disorders	0.166719	0.918629	0.975167	0.246149	0.0180054	49874	476	49398	132	FALSE	FALSE
rs7632381_C	292.11	Aphasia	mental disorders	0.0679015	0.918629	1.00676	0.065961	0.436092	49994	477	49517	8	FALSE	FALSE
rs2971670_T	305.2	Eating disorder	mental disorders	0.432432	0.918636	1.00906	0.0882539	0.176285	36648	459	36189	30	FALSE	FALSE
rs867635_T	473	Diseases of the larynx and vocal cords	respiratory	0.7234	0.918639	1.006	0.0585922	0.077843	44320	2142	42178	17	FALSE	FALSE
rs7693_T	286.13	Congenital factor VIII disorder	hematopoietic	0.507896	0.918643	0.982543	0.172421	0.364333	47731	74	47657	46	FALSE	FALSE
rs2523506_T	736.3	Acquired deformities of hip	musculoskeletal	0.59923	0.918644	1.03183	0.306728	0.160434	54368	40	54328	25	FALSE	FALSE
rs11002898_A	253.1	Pituitary hyperfunction	endocrine/metabolic	0.490216	0.918649	1.01246	0.121197	0.251306	53610	181	53429	134	FALSE	FALSE
rs11075255_A	427.7	Tachycardia NOS	circulatory system	0.751658	0.918652	1.00217	0.0211884	0.40218	42706	5394	37312	218	FALSE	FALSE
rs2133705_C	359	Muscular dystrophies and other myopathies	neurological	0.366457	0.918658	0.995618	0.0430003	0.487731	55915	1125	54790	939	FALSE	FALSE
rs4558932_C	965	Poisoning by analgesics, antipyretics, and antirheumatics	injuries & poisonings	0.182343	0.918659	1.00594	0.0579657	0.211805	46885	910	45975	455	FALSE	FALSE
rs142848532_T	739	Contracture of joint	musculoskeletal	0.198323	0.91866	0.983449	0.163431	0.0478929	53912	419	53493	898	FALSE	FALSE
rs79896666_C	255.1	Adrenal hyperfunction	endocrine/metabolic	0.563268	0.918663	1.01981	0.192067	0.0571354	53697	252	53445	122	FALSE	FALSE
rs78551082_T	255.1	Adrenal hyperfunction	endocrine/metabolic	0.563268	0.918663	1.01981	0.192067	0.0571354	53697	252	53445	122	FALSE	FALSE
rs74628648_T	255.1	Adrenal hyperfunction	endocrine/metabolic	0.563268	0.918663	1.01981	0.192067	0.0571354	53697	252	53445	122	FALSE	FALSE
rs6026591_A	528.5	Diseases of lips	digestive	0.324578	0.918664	0.985035	0.14766	0.379826	58536	98	58438	145	FALSE	FALSE
rs12631733_T	250.7	Diabetic retinopathy	endocrine/metabolic	0.68965	0.918673	1.00737	0.0718822	0.160389	57080	729	56351	154	FALSE	FALSE
rs1799884_T	599.4	Urinary incontinence	genitourinary	0.668851	0.918673	0.996165	0.0376325	0.1788	47542	2601	44941	2	FALSE	FALSE
rs867635_T	695.7	Prurigo and Lichen	dermatologic	0.420488	0.918673	1.01688	0.163942	0.0796506	53063	254	52809	23	FALSE	FALSE
rs6128461_T	367.2	Astigmatism	sense organs	0.408463	0.918682	0.994449	0.0545206	0.380438	58221	731	57490	55	FALSE	FALSE
rs11989843_G	480.12	Pseudomonal pneumonia	respiratory	0.956733	0.918688	0.989535	0.103053	0.194587	47200	301	46899	386	FALSE	FALSE
rs78028320_A	602	Other disorders of prostate	genitourinary	0.174822	0.918689	1.02093	0.202861	0.187615	20630	79	20551	113	FALSE	FALSE
rs35533056_A	327.1	Hypersomnia	neurological	0.650029	0.918693	1.00721	0.0703367	0.385767	46589	432	46157	238	FALSE	FALSE
rs4887810_A	681.5	Cellulitis and abscess of leg, except foot	dermatologic	0.292054	0.918694	0.996046	0.0388108	0.326579	53050	1604	51446	292	FALSE	FALSE
rs2380949_G	131	Protozoan infection	infectious diseases	0.222996	0.918696	1.04175	0.400679	0.095339	60180	34	60146	64	FALSE	FALSE
rs1848067_T	274.21	Chondrocalcinosis	endocrine/metabolic	0.33538	0.918697	0.989209	0.10629	0.36118	59858	195	59663	55	FALSE	FALSE
rs7531911_G	250.1	Type 1 diabetes	endocrine/metabolic	0.371914	0.918699	0.996517	0.0341871	0.296271	46125	2191	43934	29	FALSE	FALSE
rs6817471_C	709.4	Polymyositis	dermatologic	0.0817158	0.918701	1.0183	0.177689	0.334893	51918	71	51847	39	FALSE	FALSE
rs11564710_A	348.7	Coma	neurological	0.852261	0.918701	1.00999	0.0973915	0.417109	47267	219	47048	103	FALSE	FALSE
rs6438788_G	411	Ischemic Heart Disease	circulatory system	0.103482	0.918711	0.998255	0.0171142	0.461585	57595	11309	46286	72	FALSE	FALSE
rs2074090_G	259.2	Carcinoid syndrome	endocrine/metabolic	0.0217728	0.918711	1.01702	0.16539	0.353326	53360	80	53280	300	FALSE	FALSE
rs7405696_C	695.81	Erythema nodosum	dermatologic	0.306428	0.918712	0.981076	0.1872	0.40777	52456	60	52396	454	FALSE	FALSE
rs11708067_G	750.22	Congenital anomaly of gallbladder, bile ducts, liver, pancreas	congenital anomalies	0.0192737	0.918713	0.984479	0.153273	0.236008	59373	120	59253	3	FALSE	FALSE
rs6483215_A	753.1	Congenital cataract and lens anomalies	congenital anomalies	0.580717	0.918713	1.03644	0.350747	0.23602	61607	22	61585	77	FALSE	FALSE
rs2564929_T	426.31	Right bundle branch block	circulatory system	0.522675	0.918714	1.00766	0.0747885	0.326194	37890	413	37477	11	FALSE	FALSE
rs7693_T	635	Hemorrhage during pregnancy; childbirth and postpartum	pregnancy complications	0.208863	0.918716	0.991778	0.0809048	0.362123	32975	340	32635	30	FALSE	FALSE
rs11085259_T	596.1	Bladder neck obstruction	genitourinary	0.423321	0.918722	0.985746	0.140693	0.180432	56445	175	56270	164	FALSE	FALSE
rs6899342_G	277.51	Lipoprotein disorders	endocrine/metabolic	0.944561	0.918728	0.984944	0.148681	0.24788	59206	123	59083	95	FALSE	FALSE
rs2908289_A	442.11	Abdominal aortic aneurysm	circulatory system	0.727901	0.91873	1.0073	0.0713305	0.180055	51762	709	51053	17	FALSE	FALSE
rs6867984_A	743.9	Osteopenia or other disorder of bone and cartilage	musculoskeletal	0.242774	0.91873	1.00461	0.0450631	0.107416	54866	2975	51891	13	FALSE	FALSE
rs6817471_C	714.1	Rheumatoid arthritis	musculoskeletal	0.388027	0.918739	1.00381	0.0372512	0.335136	54921	1700	53221	36	FALSE	FALSE
rs72979712_T	149.9	Cancer of of nasal cavities	neoplasms	0.562627	0.918739	0.973338	0.264886	0.052246	61354	150	61204	65	FALSE	FALSE
rs10039427_A	705.8	Hyperhidrosis	dermatologic	0.915641	0.918739	1.01109	0.108078	0.186204	56242	285	55957	233	FALSE	FALSE
rs11708067_G	958.1	Postoperative shock	injuries & poisonings	0.0652488	0.918745	1.01673	0.162595	0.236405	61934	103	61831	3	FALSE	FALSE
rs34351_C	637	Short gestation; low birth weight; and fetal growth retardation	pregnancy complications	0.729495	0.918747	1.01324	0.128924	0.330596	60332	136	60196	82	FALSE	FALSE
rs1510148_T	586.3	Vascular disorders of kidney/hypertrophy	genitourinary	0.931968	0.918749	1.01829	0.177695	0.261419	45867	81	45786	202	FALSE	FALSE
rs6031558_C	276.1	Electrolyte imbalance	endocrine/metabolic	0.911526	0.918753	0.998312	0.0165606	0.326802	51600	11121	40479	25	FALSE	FALSE
rs8121252_T	696.42	Psoriatic arthropathy	dermatologic	0.355478	0.918757	0.992138	0.0773875	0.341746	50675	378	50297	171	FALSE	FALSE
rs11002898_A	275.11	Hereditary hemochromatosis	hematopoietic	0.558189	0.918759	1.01878	0.182422	0.251826	55445	79	55366	141	FALSE	FALSE
rs1848068_T	383	Otosclerosis	sense organs	0.0261279	0.91876	0.973141	0.26694	0.335188	54377	32	54345	35	FALSE	FALSE
rs12493_T	614.31	Acute inflammatory pelvic disease	genitourinary	0.773477	0.918762	0.957957	0.421123	0.187347	31068	20	31048	43	FALSE	FALSE
rs4433533_G	789	Nausea and vomiting	symptoms	0.289882	0.918767	0.998108	0.0185702	0.214542	55926	10747	45179	14	FALSE	FALSE
rs13136239_A	716.1	Unspecified polyarthropathy or polyarthritis	musculoskeletal	0.745298	0.918768	1.02542	0.246098	0.33102	51364	38	51326	575	FALSE	FALSE
rs4513637_G	475.9	Postnasal drip	respiratory	0.516527	0.91877	0.990983	0.0888134	0.176015	42255	449	41806	410	FALSE	FALSE
rs16969990_T	227	Benign neoplasm of other endocrine glands and related structures	neoplasms	0.9007	0.918771	1.01267	0.123452	0.0693276	61671	516	61155	42	FALSE	FALSE
rs10734253_G	513.8	Disorders of diaphragm	respiratory	0.252168	0.918774	0.990857	0.0900712	0.43841	58297	252	58045	120	FALSE	FALSE
rs1411435_G	145	Cancer of mouth	neoplasms	0.0871331	0.918778	1.009	0.0878297	0.0956281	61964	761	61203	69	FALSE	FALSE
rs11776904_C	433.32	Moyamoya disease	circulatory system	0.432551	0.918784	1.04311	0.413969	0.158062	51622	21	51601	892	FALSE	FALSE
rs6899343_T	287.2	Allergic purpura	hematopoietic	0.956198	0.918789	1.02467	0.238995	0.246987	47385	48	47337	381	FALSE	FALSE
rs2941257_T	535	Gastritis and duodenitis	digestive	0.654599	0.918796	1.00421	0.041172	0.261361	54989	1585	53404	233	FALSE	FALSE
rs2133705_C	795	Other and nonspecific abnormal cytological, histological and immunological findings	symptoms	0.314441	0.918799	0.988621	0.112261	0.488557	61000	160	60840	1021	FALSE	FALSE
rs11075255_A	426.2	Atrioventricular [AV] block	circulatory system	0.698727	0.918804	0.995689	0.0423846	0.402025	38566	1254	37312	202	FALSE	FALSE
rs11042985_G	260.1	Cachexia	endocrine/metabolic	0.80138	0.918808	0.989789	0.100691	0.413716	43415	218	43197	164	FALSE	FALSE
rs4701619_C	603	Other disorders of testis	genitourinary	0.457367	0.918808	1.01146	0.111807	0.1846	19805	269	19536	21	FALSE	FALSE
rs12531914_A	573.4	Acute and subacute necrosis of liver	digestive	0.990498	0.918816	1.00867	0.0846679	0.267427	46925	354	46571	108	FALSE	FALSE
rs1848068_T	353.2	Nerve root lesions	neurological	0.0134649	0.918817	1.01316	0.128307	0.335297	54222	137	54085	35	FALSE	FALSE
rs6688365_C	758	Chromosomal anomalies and genetic disorders	congenital anomalies	0.217377	0.918819	0.993049	0.0684367	0.437827	60734	454	60280	338	FALSE	FALSE
rs1250590_A	560.4	Other intestinal obstruction	digestive	0.919797	0.918819	0.996049	0.0388453	0.475393	41492	1383	40109	702	FALSE	FALSE
rs10734253_G	752.2	Other specified congenital anomalies of nervous system	congenital anomalies	0.456867	0.918827	1.00754	0.0737382	0.438227	61912	382	61530	128	FALSE	FALSE
rs7163757_T	613.1	Inflammatory disease of breast	genitourinary	0.941633	0.918827	0.99046	0.0940588	0.422816	59624	231	59393	37	FALSE	FALSE
rs6889788_A	614.31	Acute inflammatory pelvic disease	genitourinary	0.774631	0.918828	0.957991	0.421122	0.187345	31071	20	31051	40	FALSE	FALSE
rs4660895_T	536.3	Gastroparesis	digestive	0.0260039	0.918838	0.99284	0.0705165	0.295226	54079	491	53588	33	FALSE	FALSE
rs724016_G	496.2	Chronic bronchitis	respiratory	0.313069	0.918839	1.00391	0.0383237	0.435396	49486	1470	48016	10	FALSE	FALSE
rs11085259_T	578.1	Hematemesis	digestive	0.355271	0.918841	1.00831	0.0812159	0.179513	49250	518	48732	141	FALSE	FALSE
rs1016565_A	714	Rheumatoid arthritis and other inflammatory polyarthropathies	musculoskeletal	0.484923	0.918841	0.99677	0.0317481	0.309519	55596	2452	53144	118	FALSE	FALSE
rs10860209_A	244	Hypothyroidism	endocrine/metabolic	0.00211531	0.91885	1.00249	0.024431	0.15215	57197	8168	49029	331	FALSE	FALSE
rs2380950_G	131	Protozoan infection	infectious diseases	0.215192	0.918857	1.04166	0.400697	0.0955968	60206	34	60172	34	FALSE	FALSE
rs4660895_T	242	Thyrotoxicosis with or without goiter	endocrine/metabolic	0.672422	0.918862	1.00519	0.0508013	0.295048	50241	961	49280	30	FALSE	FALSE
rs10842991_T	264.3	Delayed milestones	endocrine/metabolic	0.562437	0.918875	1.00803	0.0784842	0.190578	43612	628	42984	394	FALSE	FALSE
rs2523507_G	740.9	Osteoarthrosis NOS	musculoskeletal	0.984325	0.918876	0.997611	0.0234889	0.260587	53723	6106	47617	8	FALSE	FALSE
rs11075255_A	208	Benign neoplasm of colon	neoplasms	0.887485	0.918879	0.997657	0.0230363	0.402821	57152	4466	52686	293	FALSE	FALSE
rs10771372_T	355.1	Chronic pain syndrome	neurological	0.630447	0.918881	0.994928	0.0499235	0.191077	55038	1343	53695	451	FALSE	FALSE
rs1250542_A	816	Cerebral laceration and contusion	injuries & poisonings	0.977741	0.918883	0.979935	0.199031	0.374022	60733	54	60679	178	FALSE	FALSE
rs4237150_C	594.3	Calculus of ureter	genitourinary	0.890728	0.918889	0.994584	0.0533285	0.411364	57358	736	56622	146	FALSE	FALSE
rs11708903_G	8.6	Viral Enteritis	infectious diseases	0.187585	0.918891	0.991544	0.0833968	0.455553	60476	296	60180	81	FALSE	FALSE
rs144155527_T	569.2	Gastrointestinal complications	digestive	0.235542	0.918891	1.0148	0.144255	0.017847	52726	1378	51348	135	FALSE	FALSE
rs12302189_A	526.9	Jaw disease NOS	digestive	0.969866	0.918898	0.96576	0.342164	0.0555401	57607	86	57521	107	FALSE	FALSE
rs5210_A	496.1	Emphysema	respiratory	0.0313292	0.918913	1.0041	0.0402288	0.377196	49404	1401	48003	22	FALSE	FALSE
rs6136447_G	523	Gingival and periodontal diseases	digestive	0.278728	0.918922	1.00753	0.0736772	0.138388	58235	778	57457	174	FALSE	FALSE
rs13136239_A	250.41	Impaired fasting glucose	endocrine/metabolic	0.857244	0.918923	0.995045	0.0487997	0.330956	44521	1019	43502	501	FALSE	FALSE
rs4660895_T	415	Pulmonary heart disease	circulatory system	0.391745	0.918929	1.00271	0.0265662	0.294942	54948	3745	51203	32	FALSE	FALSE
rs76369685_A	224	Benign neoplasm of eye	neoplasms	0.424429	0.918934	0.979213	0.206398	0.0590091	60694	216	60478	409	FALSE	FALSE
rs1905505_A	380	Disorders of external ear	sense organs	0.90069	0.918937	1.01453	0.14178	0.289363	58304	122	58182	322	FALSE	FALSE
rs11085259_T	117.4	Aspergillosis	infectious diseases	0.568342	0.91895	1.01716	0.167242	0.180214	53542	121	53421	160	FALSE	FALSE
rs12302189_A	564.1	Irritable Bowel Syndrome	digestive	0.691039	0.91895	1.00732	0.0716683	0.0560669	42592	1925	40667	92	FALSE	FALSE
rs1848067_T	275	Disorders of mineral metabolism	endocrine/metabolic	0.589777	0.91895	1.0024	0.023542	0.360633	59702	4244	55458	52	FALSE	FALSE
rs1250109_C	558	Noninfectious gastroenteritis	digestive	0.0423368	0.918957	0.996086	0.0385395	0.173133	43250	2517	40733	19	FALSE	FALSE
rs4930046_A	275.11	Hereditary hemochromatosis	hematopoietic	0.0628624	0.918958	0.983794	0.160585	0.481469	54990	78	54912	614	FALSE	FALSE
rs116761056_T	420.2	Pericarditis	circulatory system	0.032422	0.918961	1.01579	0.153941	0.0189773	57806	1158	56648	159	FALSE	FALSE
rs117252445_A	276.14	Hypopotassemia	endocrine/metabolic	0.0391634	0.918966	1.00446	0.0437365	0.0559639	46119	5690	40429	86	FALSE	FALSE
rs6749367_T	519.2	Respiratory complications	respiratory	0.459885	0.918968	1.01273	0.124372	0.253898	55993	170	55823	410	FALSE	FALSE
rs2948567_T	79	Viral infection	infectious diseases	0.690502	0.918972	1.00353	0.0346788	0.333901	51388	2032	49356	255	FALSE	FALSE
rs10771372_T	455	Hemorrhoids	circulatory system	0.582334	0.918977	1.00417	0.0408949	0.189982	46494	2072	44422	388	FALSE	FALSE
rs2239525_G	480.1	Bacterial pneumonia	respiratory	0.8663	0.918978	0.996006	0.0393437	0.261727	48990	1728	47262	0	FALSE	FALSE
rs2239526_G	480.1	Bacterial pneumonia	respiratory	0.8663	0.918978	0.996006	0.0393437	0.261727	48990	1728	47262	0	FALSE	FALSE
rs6438788_G	253.1	Pituitary hyperfunction	endocrine/metabolic	0.231454	0.918979	0.989289	0.105871	0.462017	53682	180	53502	61	FALSE	FALSE
rs3087948_T	312.3	Impulse control disorder	mental disorders	0.884604	0.918982	1.01732	0.16885	0.187769	58026	117	57909	69	FALSE	FALSE
rs2948567_T	972	Poisoning by agents primarily affecting the cardiovascular system	injuries & poisonings	0.816515	0.918984	1.01152	0.112615	0.332733	46342	179	46163	250	FALSE	FALSE
rs76369685_A	159.4	Malignant neoplasm of retroperitoneum and peritoneum	neoplasms	0.325875	0.918985	1.02222	0.216089	0.0590971	54825	185	54640	376	FALSE	FALSE
rs11650000_A	130	Spirochetal infection	infectious diseases	0.0596752	0.918986	1.01811	0.176413	0.45325	60075	65	60010	201	FALSE	FALSE
rs2971670_T	575.8	Other disorders of biliary tract	digestive	0.615905	0.918988	0.993229	0.066795	0.178991	57598	776	56822	53	FALSE	FALSE
rs10734253_G	477	Epistaxis or throat hemorrhage	respiratory	0.41517	0.918993	0.994816	0.0511082	0.435882	42913	793	42120	75	FALSE	FALSE
rs2948567_T	772.3	Muscle weakness	symptoms	0.913574	0.918994	0.997286	0.0267173	0.333762	56705	3400	53305	291	FALSE	FALSE
rs1364809_C	260	Protein-calorie malnutrition	endocrine/metabolic	0.266602	0.918995	0.992763	0.0714162	0.0253025	48177	4834	43343	8	FALSE	FALSE
rs7693_T	733.9	Chondromalacia	musculoskeletal	0.59928	0.919001	0.982847	0.170141	0.363838	49709	76	49633	53	FALSE	FALSE
rs11002898_A	578.9	Hemorrhage of gastrointestinal tract	digestive	0.0239363	0.919005	0.995851	0.0408833	0.250957	50409	1671	48738	126	FALSE	FALSE
rs2074090_G	540	Appendiceal conditions	digestive	0.174801	0.919008	0.991972	0.0792732	0.352932	62665	352	62313	344	FALSE	FALSE
rs3775094_A	619.5	Noninflammatory disorders of vulva and perineum	genitourinary	0.968922	0.919011	0.989445	0.104354	0.462206	31037	184	30853	173	FALSE	FALSE
rs2268569_T	172	Skin cancer	neoplasms	0.383562	0.919011	0.996048	0.0389479	0.0812546	58009	5323	52686	11	FALSE	FALSE
rs11626787_G	522	Diseases of pulp and periapical tissues	digestive	0.517359	0.919023	1.0116	0.113446	0.346034	57649	172	57477	151	FALSE	FALSE
rs4701619_C	374.1	Ectropion or entropion	sense organs	0.983719	0.919024	1.01584	0.154557	0.185815	54207	139	54068	71	FALSE	FALSE
rs11708903_G	272.13	Mixed hyperlipidemia	endocrine/metabolic	0.44401	0.919025	0.998147	0.0182401	0.455353	48939	9539	39400	72	FALSE	FALSE
rs777355_A	612	Breast conditions, congenital or relating to hormones	genitourinary	0.153117	0.919035	1.00703	0.0689614	0.481233	55735	428	55307	283	FALSE	FALSE
rs12453443_G	38.2	Gram positive septicemia	infectious diseases	0.414335	0.919045	0.994063	0.0585921	0.404538	51434	612	50822	626	FALSE	FALSE
rs28578604_T	255.3	Adrenogenital disorders	endocrine/metabolic	0.386555	0.919046	0.973278	0.266501	0.219564	53538	43	53495	67	FALSE	FALSE
rs35498576_C	537	Other disorders of stomach and duodenum	digestive	0.299234	0.919049	1.00459	0.0450114	0.281086	54768	1253	53515	111	FALSE	FALSE
rs2239525_G	426.8	Other cardiac conduction disorders	circulatory system	0.962402	0.919053	0.988187	0.116934	0.261632	37677	189	37488	0	FALSE	FALSE
rs2239526_G	426.8	Other cardiac conduction disorders	circulatory system	0.962402	0.919053	0.988187	0.116934	0.261632	37677	189	37488	0	FALSE	FALSE
rs12453443_G	300.11	Generalized anxiety disorder	mental disorders	0.362736	0.919062	1.00358	0.0351426	0.404435	37587	1784	35803	464	FALSE	FALSE
rs1411435_G	535.1	Acute gastritis	digestive	0.315187	0.919067	1.02559	0.248673	0.0956725	53657	91	53566	59	FALSE	FALSE
rs142848532_T	681.3	Cellulitis and abscess of arm/hand	dermatologic	0.113793	0.919068	0.98676	0.131177	0.0475433	51553	653	50900	858	FALSE	FALSE
rs2523504_T	870.4	Open wound of nose and sinus	injuries & poisonings	0.931499	0.919075	0.971066	0.288985	0.26093	55697	31	55666	1	FALSE	FALSE
rs6817471_C	225	Benign neoplasm of brain and other parts of nervous system	neoplasms	0.189077	0.919076	0.993567	0.063523	0.335182	61401	564	60837	38	FALSE	FALSE
rs6817471_C	694.2	Other dyschromia	dermatologic	0.111588	0.919084	1.00385	0.0377907	0.334999	54442	1649	52793	39	FALSE	FALSE
rs867635_T	430.2	Intracerebral hemorrhage	circulatory system	0.927678	0.919085	0.988607	0.112791	0.0793756	52976	553	52423	19	FALSE	FALSE
rs10133035_T	264.1	Short stature	endocrine/metabolic	0.759535	0.91909	0.993399	0.0651998	0.353669	43651	594	43057	312	FALSE	FALSE
rs2941257_T	227.3	Benign neoplasm of pituitary gland and craniopharyngeal duct (pouch)	neoplasms	0.913048	0.919091	1.01049	0.102715	0.261313	61189	243	60946	264	FALSE	FALSE
rs72727388_C	395.3	Nonrheumatic tricuspid valve disorders	circulatory system	0.844629	0.919097	0.993136	0.067813	0.273125	50422	564	49858	627	FALSE	FALSE
rs6026591_A	962	Poisoning by hormones and synthetic substitutes	injuries & poisonings	0.00110448	0.919098	0.990191	0.0970507	0.378778	46518	227	46291	116	FALSE	FALSE
rs116761056_T	912	Insect bite	injuries & poisonings	0.474075	0.919105	0.967982	0.320411	0.0188985	61354	276	61078	174	FALSE	FALSE
rs2908296_T	735	Acquired foot deformities	musculoskeletal	0.119268	0.919115	0.995384	0.0455624	0.153696	56244	1943	54301	55	FALSE	FALSE
rs6867984_A	527	Diseases of the salivary glands	digestive	0.0725421	0.919118	1.00861	0.0844217	0.107089	59306	741	58565	12	FALSE	FALSE
rs11890449_T	337	Disorders of the autonomic nervous system	neurological	0.972992	0.91912	1.01518	0.148384	0.0511729	47574	463	47111	37	FALSE	FALSE
rs10937714_C	362.21	Macular degeneration, dry	sense organs	0.168377	0.919121	0.988079	0.11811	0.212543	56125	223	55902	618	FALSE	FALSE
rs4237150_C	962	Poisoning by hormones and synthetic substitutes	injuries & poisonings	0.675975	0.919124	1.00974	0.0954403	0.41265	46520	227	46293	114	FALSE	FALSE
rs2908296_T	613.1	Inflammatory disease of breast	genitourinary	0.0127137	0.91913	0.986873	0.130149	0.154111	59600	231	59369	63	FALSE	FALSE
rs12746673_C	285.21	Anemia in chronic kidney disease	hematopoietic	0.240166	0.919132	1.00497	0.0488253	0.208676	40697	1326	39371	678	FALSE	FALSE
rs497273_C	386.3	Labyrinthitis	sense organs	0.28025	0.919136	1.0156	0.152501	0.345265	52535	95	52440	262	FALSE	FALSE
rs2908297_T	362.1	Retinopathy of prematurity	sense organs	0.00446795	0.919139	1.0198	0.193092	0.156048	56582	103	56479	17	FALSE	FALSE
rs144155527_T	857	Mechanical complication of unspecified genitourinary device, implant, and graft	injuries & poisonings	0.0103139	0.919149	1.04694	0.451936	0.0177463	53814	133	53681	145	FALSE	FALSE
rs10766395_C	252.1	Hyperparathyroidism	endocrine/metabolic	0.279727	0.91915	1.00544	0.0534592	0.38122	53860	758	53102	490	FALSE	FALSE
rs12302189_A	594.1	Calculus of kidney	genitourinary	0.88908	0.919153	0.993551	0.0637395	0.0549726	59184	2526	56658	107	FALSE	FALSE
rs1848068_T	401.22	Hypertensive chronic kidney disease	circulatory system	0.20069	0.91916	0.996949	0.0301079	0.335646	35174	3431	31743	27	FALSE	FALSE
rs10734253_G	276.11	Hyperosmolality and/or hypernatremia	endocrine/metabolic	0.24909	0.919161	0.994661	0.0527427	0.437497	41174	751	40423	81	FALSE	FALSE
rs757209_A	857	Mechanical complication of unspecified genitourinary device, implant, and graft	injuries & poisonings	0.0635963	0.919163	1.01277	0.125006	0.40715	53468	133	53335	507	FALSE	FALSE
rs6899342_G	378.2	Nystagmus and other irregular eye movements	sense organs	0.63517	0.919164	0.985281	0.146109	0.248838	54238	131	54107	79	FALSE	FALSE
rs10181515_T	334.21	Amyotrophic Lateral Sclerosis	neurological	0.0234227	0.919178	0.980064	0.198461	0.226198	47202	74	47128	18	FALSE	FALSE
rs28578604_T	130	Spirochetal infection	infectious diseases	0.641518	0.919197	1.02169	0.211542	0.219882	60196	65	60131	75	FALSE	FALSE
rs6128461_T	361.1	Retinal detachment with retinal defect	sense organs	0.163364	0.919201	0.989377	0.105282	0.380153	57098	194	56904	54	FALSE	FALSE
rs1971152_C	465.2	Acute pharyngitis	respiratory	0.627652	0.919209	0.997181	0.0278321	0.410034	47879	2920	44959	359	FALSE	FALSE
rs6817471_C	506	Empyema and pneumothorax	respiratory	0.246419	0.91921	0.996741	0.0321862	0.335056	45464	2348	43116	31	FALSE	FALSE
rs10993460_C	600	Hyperplasia of prostate	genitourinary	0.541755	0.919225	0.994667	0.0527329	0.0882341	23738	3098	20640	18	FALSE	FALSE
rs497273_C	691	Congenital anomalies of skin	dermatologic	0.338717	0.919226	0.989108	0.107994	0.345819	52782	193	52589	257	FALSE	FALSE
rs2948567_T	363.3	Chorioretinal scars	sense organs	0.892607	0.919229	1.01359	0.133156	0.33417	56796	128	56668	301	FALSE	FALSE
rs34506303_G	283.21	Hemolytic-uremic syndrome	hematopoietic	0.530901	0.919229	0.968792	0.312663	0.158219	39382	39	39343	700	FALSE	FALSE
rs2948567_T	172.11	Melanomas of skin	neoplasms	0.652082	0.919234	1.00442	0.0434495	0.333585	53661	1232	52429	284	FALSE	FALSE
rs35533056_A	800.4	Fracture of patella	injuries & poisonings	0.897454	0.919238	1.00894	0.0877304	0.385155	50860	275	50585	253	FALSE	FALSE
rs6103716_C	270.2	Disorders of amino-acid metabolism	endocrine/metabolic	0.656838	0.919244	1.0162	0.158498	0.314736	59059	92	58967	74	FALSE	FALSE
rs11075256_G	733.4	Aseptic necrosis of bone	musculoskeletal	0.0740835	0.919247	1.00802	0.0788001	0.296244	49996	389	49607	78	FALSE	FALSE
rs6483215_A	614.51	Cervicitis and endocervicitis	genitourinary	0.601747	0.919248	1.02223	0.216906	0.235954	31112	58	31054	43	FALSE	FALSE
rs757209_A	347	Cataplexy and narcolepsy	neurological	0.293825	0.91925	1.01625	0.159042	0.406793	46799	82	46717	447	FALSE	FALSE
rs9489217_C	386.2	Peripheral or central vertigo	sense organs	0.807757	0.91925	1.00497	0.0488683	0.450954	53542	869	52673	18	FALSE	FALSE
rs3802113_G	513.32	Orthopnea	respiratory	0.614453	0.919251	0.980508	0.194173	0.164797	58208	98	58110	53	FALSE	FALSE
rs4775238_A	198.4	Secondary malignant neoplasm of liver	neoplasms	0.0191507	0.919253	0.996509	0.0344967	0.415301	46730	1837	44893	188	FALSE	FALSE
rs1250542_A	429.1	Heart transplant/surgery	circulatory system	0.921884	0.919253	1.00556	0.0547039	0.373247	50208	722	49486	147	FALSE	FALSE
rs72650616_A	218	Benign neoplasm of uterus	neoplasms	0.618864	0.919255	1.0086	0.0844825	0.105628	30972	761	30211	55	FALSE	FALSE
rs12302189_A	303.4	Somatoform disorder	mental disorders	0.976841	0.919264	0.982261	0.176579	0.055266	36460	311	36149	74	FALSE	FALSE
rs1799884_T	281.1	Megaloblastic anemia	hematopoietic	0.0639722	0.919266	1.00657	0.0645734	0.180453	40825	836	39989	1	FALSE	FALSE
rs7693_T	756	Other congenital musculoskeletal anomalies	congenital anomalies	0.2562	0.919269	0.992675	0.072533	0.36342	61312	424	60888	63	FALSE	FALSE
rs6899343_T	315.2	Speech and language disorder	mental disorders	0.887568	0.919277	0.992679	0.0725043	0.247278	58143	604	57539	466	FALSE	FALSE
rs16969990_T	585.31	Renal dialysis	genitourinary	0.317973	0.919279	1.00899	0.088283	0.0697877	46971	1026	45945	36	FALSE	FALSE
rs72727388_C	334.2	Anterior horn cell disease	neurological	0.436112	0.919281	1.01638	0.160279	0.272663	46684	98	46586	595	FALSE	FALSE
rs4558932_C	259.3	Delay in sexual development and puberty NEC	endocrine/metabolic	0.036247	0.919281	1.01968	0.192314	0.212095	53113	80	53033	548	FALSE	FALSE
rs28578604_T	187.1	Malignant neoplasm of unspecified male genital organ	neoplasms	0.612377	0.919282	1.03028	0.294383	0.219431	25475	33	25442	38	FALSE	FALSE
rs6485473_G	736.4	Genu valgum or varum (acquired)	musculoskeletal	0.1759	0.919285	0.977874	0.220796	0.316466	54336	48	54288	67	FALSE	FALSE
rs10860209_A	415.21	Primary pulmonary hypertension	circulatory system	0.300181	0.91929	0.989935	0.0998372	0.152669	51343	402	50941	303	FALSE	FALSE
rs1799884_T	379.5	Disorders of iris and ciliary body	sense organs	0.284367	0.919296	0.985428	0.144876	0.179219	54344	164	54180	1	FALSE	FALSE
rs580240_T	627.5	Premature menopause and other ovarian failure	genitourinary	0.736413	0.919299	0.98734	0.125751	0.487475	23992	129	23863	5	FALSE	FALSE
rs10766395_C	704.12	Telogen effluvium	dermatologic	0.393704	0.919312	1.01642	0.160739	0.381075	57595	81	57514	509	FALSE	FALSE
rs11075256_G	352.1	Trigeminal nerve disorders [CN5]	neurological	0.608065	0.919312	0.99244	0.0749096	0.29575	54470	434	54036	84	FALSE	FALSE
rs16860758_G	962.1	Adrenal cortical steroids causing adverse effects in therapeutic use	injuries & poisonings	0.325211	0.919313	0.986063	0.138551	0.185062	46117	177	45940	494	FALSE	FALSE
rs13136239_A	364.2	Corneal edema	sense organs	0.804611	0.919314	1.01764	0.172606	0.331263	56419	75	56344	638	FALSE	FALSE
rs1125253_T	962	Poisoning by hormones and synthetic substitutes	injuries & poisonings	0.0277344	0.919317	1.01071	0.105174	0.276055	46315	226	46089	323	FALSE	FALSE
rs1125251_T	962	Poisoning by hormones and synthetic substitutes	injuries & poisonings	0.0277344	0.919317	1.01071	0.105174	0.276055	46315	226	46089	323	FALSE	FALSE
rs79896666_C	286.81	Primary hypercoagulable state	hematopoietic	0.0981233	0.919317	0.986166	0.137528	0.0562912	48107	510	47597	110	FALSE	FALSE
rs78551082_T	286.81	Primary hypercoagulable state	hematopoietic	0.0981233	0.919317	0.986166	0.137528	0.0562912	48107	510	47597	110	FALSE	FALSE
rs74628648_T	286.81	Primary hypercoagulable state	hematopoietic	0.0981233	0.919317	0.986166	0.137528	0.0562912	48107	510	47597	110	FALSE	FALSE
rs10860209_A	569.2	Gastrointestinal complications	digestive	0.108035	0.91932	0.994504	0.0544106	0.151918	52558	1380	51178	308	FALSE	FALSE
rs2403205_T	71	Human immunodeficiency virus [HIV] disease	infectious diseases	0.697184	0.919323	1.00577	0.0567785	0.371246	50150	684	49466	132	FALSE	FALSE
rs6749367_T	290.16	Vascular dementia	mental disorders	0.607956	0.919327	0.988183	0.117372	0.252811	49365	197	49168	374	FALSE	FALSE
rs580240_T	362.22	Macular degeneration, wet	sense organs	0.555482	0.91933	1.01343	0.131751	0.485939	56609	120	56489	6	FALSE	FALSE
rs6026592_A	526.1	Cysts of the jaws	digestive	0.282627	0.919334	0.969433	0.306539	0.379519	57503	23	57480	147	FALSE	FALSE
rs10937714_C	695.3	Rosacea	dermatologic	0.381656	0.919337	1.00622	0.0611972	0.211618	53098	813	52285	580	FALSE	FALSE
rs55754152_A	433.1	Occlusion and stenosis of precerebral arteries	circulatory system	0.974811	0.919337	1.00714	0.0702721	0.0515878	54635	2228	52407	36	FALSE	FALSE
rs2380949_G	304	Adjustment reaction	mental disorders	0.620018	0.919344	1.00516	0.0508739	0.0957874	38575	2396	36179	44	FALSE	FALSE
rs10842991_T	803	Fracture of upper limb	injuries & poisonings	0.46955	0.919344	0.9962	0.0375956	0.191081	52797	2412	50385	484	FALSE	FALSE
rs4433533_G	442.8	Aneurysm of other specified artery	circulatory system	0.516123	0.919346	1.01276	0.125205	0.214704	51245	188	51057	16	FALSE	FALSE
rs28578604_T	457	Encounter for long-term (current) use of anticoagulants, antithrombotics, aspirin	circulatory system	0.394217	0.91935	0.996805	0.031607	0.220377	48070	3345	44725	59	FALSE	FALSE
rs7946714_C	271.3	Intestinal disaccharidase deficiencies and disaccharide malabsorption	endocrine/metabolic	0.522267	0.919355	1.00738	0.0725881	0.215187	62692	566	62126	62	FALSE	FALSE
rs10771372_T	433.8	Late effects of cerebrovascular disease	circulatory system	0.126304	0.919357	0.99444	0.0550694	0.191769	53142	1107	52035	433	FALSE	FALSE
rs16860758_G	586.1	Anatomical abnormatilies of kidney and ureters	genitourinary	0.0897451	0.91936	1.01144	0.112374	0.184891	45762	275	45487	520	FALSE	FALSE
rs2894536_C	277.4	Disorders of bilirubin excretion	endocrine/metabolic	0.483285	0.919362	1.01159	0.113835	0.159318	59061	288	58773	420	FALSE	FALSE
rs757209_A	743	Osteoporosis, osteopenia and pathological fracture	musculoskeletal	0.614648	0.919365	0.998028	0.0194966	0.406671	58449	7025	51424	562	FALSE	FALSE
rs7632381_C	368.3	Anisometropia	sense organs	0.184347	0.919368	0.979677	0.202832	0.436231	57842	50	57792	9	FALSE	FALSE
rs9901746_A	225.1	Benign neoplasm of brain, cranial nerves, meninges	neoplasms	0.364145	0.919373	1.00652	0.0641708	0.407195	60762	508	60254	644	FALSE	FALSE
rs6749367_T	555.2	Ulcerative colitis	digestive	0.384727	0.919376	0.995022	0.0493067	0.253401	41606	1122	40484	294	FALSE	FALSE
rs7946714_C	427	Cardiac dysrhythmias	circulatory system	0.360898	0.919378	0.998334	0.0164766	0.215532	55138	17688	37450	54	FALSE	FALSE
rs78028320_A	379.2	Disorders of vitreous body	sense organs	0.757916	0.91938	0.995639	0.0431769	0.188329	55804	1892	53912	300	FALSE	FALSE
rs1848067_T	571	Chronic liver disease and cirrhosis	digestive	0.887153	0.919394	1.00243	0.0240151	0.35963	50812	4182	46630	50	FALSE	FALSE
rs62432360_C	8.52	Intestinal infection due to C. difficile	infectious diseases	0.788846	0.919396	0.992647	0.0729299	0.178281	60127	650	59477	824	FALSE	FALSE
rs4237150_C	292.6	Hallucinations	mental disorders	0.841117	0.919404	0.990094	0.0983853	0.410697	49629	214	49415	117	FALSE	FALSE
rs2074090_G	519.9	Symptoms involving respiratory system and other chest symptoms	respiratory	0.306235	0.919406	0.996477	0.034875	0.35257	57790	1878	55912	320	FALSE	FALSE
rs3775094_A	180.1	Cervical cancer	neoplasms	0.989676	0.919407	0.991547	0.0839001	0.46133	27554	286	27268	160	FALSE	FALSE
rs3775094_A	331	Other cerebral degenerations	neurological	0.978794	0.919424	1.00456	0.0449664	0.462787	47913	1011	46902	262	FALSE	FALSE
rs1250590_A	244.4	Hypothyroidism NOS	endocrine/metabolic	0.769844	0.919438	0.998152	0.0182866	0.475707	55901	7394	48507	951	FALSE	FALSE
rs2239525_G	585.33	Chronic Kidney Disease, Stage III	genitourinary	0.978577	0.919443	0.996875	0.0309464	0.260267	49040	3061	45979	0	FALSE	FALSE
rs2239526_G	585.33	Chronic Kidney Disease, Stage III	genitourinary	0.978577	0.919443	0.996875	0.0309464	0.260267	49040	3061	45979	0	FALSE	FALSE
rs11075255_A	535.6	Duodenitis	digestive	0.783924	0.919447	1.01017	0.10006	0.402668	53559	208	53351	286	FALSE	FALSE
rs7163757_T	473.3	Paralysis/spasm of vocal cords or larynx	respiratory	0.938429	0.919449	1.00704	0.0693785	0.423304	42597	428	42169	23	FALSE	FALSE
rs10814915_T	427.2	Atrial fibrillation and flutter	circulatory system	0.352301	0.919453	0.997809	0.0216932	0.426792	44087	6660	37427	80	FALSE	FALSE
rs10771372_T	496.21	Obstructive chronic bronchitis	respiratory	0.833367	0.919456	1.00544	0.0536654	0.192031	48828	1166	47662	387	FALSE	FALSE
rs79896666_C	574	Cholelithiasis and cholecystitis	digestive	0.400715	0.919465	1.00646	0.0636757	0.0565481	59162	2414	56748	132	FALSE	FALSE
rs78551082_T	574	Cholelithiasis and cholecystitis	digestive	0.400715	0.919465	1.00646	0.0636757	0.0565481	59162	2414	56748	132	FALSE	FALSE
rs74628648_T	574	Cholelithiasis and cholecystitis	digestive	0.400715	0.919465	1.00646	0.0636757	0.0565481	59162	2414	56748	132	FALSE	FALSE
rs757209_A	656.9	Neonatal bradycardia or tachycardia	pregnancy complications	0.34301	0.919466	0.983804	0.1615	0.407307	61245	85	61160	585	FALSE	FALSE
rs10993460_C	756.3	Congenital anomalies of muscle, tendon, fascia, and connective tissue	congenital anomalies	0.894659	0.919468	1.02685	0.262067	0.0878707	60993	90	60903	46	FALSE	FALSE
rs28582094_G	580	Nephritis; nephrosis; renal sclerosis	genitourinary	0.773568	0.919476	1.00482	0.0475556	0.266055	47118	1172	45946	38	FALSE	FALSE
rs2894536_C	389	Hearing loss	sense organs	0.260917	0.919479	1.0029	0.0286111	0.159846	59407	5029	54378	422	FALSE	FALSE
rs12453443_G	578	Gastrointestinal hemorrhage	digestive	0.223263	0.919482	1.00225	0.0222787	0.403628	52925	4616	48309	632	FALSE	FALSE
rs8003022_G	275.53	Disorders of phosphorus metabolism	endocrine/metabolic	0.968925	0.919483	0.994978	0.0498107	0.393095	56321	858	55463	47	FALSE	FALSE
rs6889788_A	427.12	Paroxysmal ventricular tachycardia	circulatory system	0.524235	0.919491	0.995255	0.0470563	0.186028	39107	1669	37438	51	FALSE	FALSE
rs4400674_A	859	Complication due to other implant and internal device	injuries & poisonings	0.639595	0.919496	1.0051	0.0503106	0.385544	54663	844	53819	0	FALSE	FALSE
rs2268570_G	753.1	Congenital cataract and lens anomalies	congenital anomalies	0.985715	0.919502	0.969525	0.30624	0.419945	61383	22	61361	306	FALSE	FALSE
rs3775094_A	389.4	Tinnitus	sense organs	0.980148	0.919506	0.995648	0.0431632	0.46277	55560	1099	54461	311	FALSE	FALSE
rs56149656_G	585.34	Chronic Kidney Disease, Stage IV	genitourinary	0.722632	0.919521	0.993662	0.0629253	0.107169	47332	1418	45914	67	FALSE	FALSE
rs76177300_A	742.8	Articular cartilage disorder	musculoskeletal	0.983014	0.919523	0.949983	0.507858	0.0456064	51199	45	51154	735	FALSE	FALSE
rs867635_T	292.3	Memory loss	mental disorders	0.88351	0.919527	0.993243	0.0671105	0.0796057	51127	1621	49506	20	FALSE	FALSE
rs11708903_G	366	Cataract	sense organs	0.221027	0.919529	1.00214	0.0211591	0.455164	61167	5531	55636	81	FALSE	FALSE
rs6899343_T	614.3	Pelvic inflammatory disease (PID)	genitourinary	0.638573	0.919538	0.98722	0.127332	0.2478	31023	170	30853	246	FALSE	FALSE
rs4984980_A	686.1	Carbuncle and furuncle	dermatologic	0.626729	0.91954	0.988346	0.116044	0.188738	51431	246	51185	569	FALSE	FALSE
rs6483215_A	637	Short gestation; low birth weight; and fetal growth retardation	pregnancy complications	0.842216	0.919545	0.985424	0.145368	0.235933	60352	136	60216	67	FALSE	FALSE
rs867635_T	433.11	Occlusion of cerebral arteries, with cerebral infarction	circulatory system	0.93107	0.919546	1.01477	0.145136	0.0793858	52755	332	52423	19	FALSE	FALSE
rs10734253_G	647.1	Infections of genitourinary tract during pregnancy	pregnancy complications	0.156377	0.919547	1.01133	0.111563	0.439566	34691	166	34525	70	FALSE	FALSE
rs28578604_T	189.4	Malignant neoplasm of other urinary organs	neoplasms	0.586848	0.919549	1.00896	0.0883313	0.219901	61423	377	61046	75	FALSE	FALSE
rs2239525_G	870.4	Open wound of nose and sinus	injuries & poisonings	0.935475	0.919563	0.971239	0.288983	0.260817	55698	31	55667	0	FALSE	FALSE
rs2239526_G	870.4	Open wound of nose and sinus	injuries & poisonings	0.935475	0.919563	0.971239	0.288983	0.260817	55698	31	55667	0	FALSE	FALSE
rs1250109_C	871.1	Open wound of hand except finger(s)	injuries & poisonings	0.236957	0.919567	0.987404	0.125531	0.172889	55877	227	55650	17	FALSE	FALSE
rs10464106_C	656.4	Hemorrhage of fetus or newborn	pregnancy complications	0.225165	0.919567	0.977099	0.229427	0.107089	61841	122	61719	3	FALSE	FALSE
rs8070737_T	601.8	Other inflammatory disorders of male genital organs	genitourinary	0.893508	0.919568	1.02307	0.225899	0.181768	20716	64	20652	6	FALSE	FALSE
rs777355_A	539	Bariatric surgery	digestive	0.182955	0.919568	1.0046	0.045477	0.481401	62799	1046	61753	326	FALSE	FALSE
rs1519480_C	362.23	Cystoid macular degeneration of retina	sense organs	0.0296581	0.919568	1.00925	0.0911533	0.327148	56771	279	56492	3	FALSE	FALSE
rs6749367_T	395.1	Nonrheumatic mitral valve disorders	circulatory system	0.0422515	0.919572	0.99696	0.0301513	0.253243	53338	3269	50069	410	FALSE	FALSE
rs2523506_T	227.3	Benign neoplasm of pituitary gland and craniopharyngeal duct (pouch)	neoplasms	0.566969	0.919574	0.987547	0.124112	0.16071	61415	244	61171	26	FALSE	FALSE
rs4558932_C	989	Toxic effect of other substances, chiefly nonmedicinal as to source	injuries & poisonings	0.182068	0.919579	0.970132	0.300339	0.212229	62423	34	62389	630	FALSE	FALSE
rs79896666_C	454	Varicose veins	circulatory system	0.133825	0.91958	1.01034	0.101922	0.056963	45591	909	44682	102	FALSE	FALSE
rs78551082_T	454	Varicose veins	circulatory system	0.133825	0.91958	1.01034	0.101922	0.056963	45591	909	44682	102	FALSE	FALSE
rs74628648_T	454	Varicose veins	circulatory system	0.133825	0.91958	1.01034	0.101922	0.056963	45591	909	44682	102	FALSE	FALSE
rs10771372_T	312	Conduct disorders	mental disorders	0.449204	0.919584	1.00809	0.0797628	0.191418	58043	523	57520	481	FALSE	FALSE
rs4887810_A	550.4	Umbilical hernia	digestive	0.254878	0.919588	1.00658	0.0649875	0.327017	54566	554	54012	294	FALSE	FALSE
rs497273_C	202.21	Nodular lymphoma	neoplasms	0.0734031	0.91959	0.985362	0.146069	0.345276	59884	104	59780	293	FALSE	FALSE
rs2380950_G	277.5	Other disorders of lipoid metabolism	endocrine/metabolic	0.0813096	0.919593	0.983725	0.162552	0.0958882	59366	222	59144	31	FALSE	FALSE
rs62405452_A	527	Diseases of the salivary glands	digestive	0.0757996	0.9196	1.00856	0.0844221	0.107095	59307	741	58566	11	FALSE	FALSE
rs62405453_A	527	Diseases of the salivary glands	digestive	0.0757996	0.9196	1.00856	0.0844221	0.107095	59307	741	58566	11	FALSE	FALSE
rs62405454_C	527	Diseases of the salivary glands	digestive	0.0757996	0.9196	1.00856	0.0844221	0.107095	59307	741	58566	11	FALSE	FALSE
rs10842991_T	348.2	Cerebral edema and compression of brain	neurological	0.740751	0.919604	1.00568	0.0561438	0.191027	47789	1041	46748	427	FALSE	FALSE
rs730497_A	592.1	Cystitis	genitourinary	0.777274	0.919607	0.994645	0.0532026	0.179103	47107	1253	45854	33	FALSE	FALSE
rs4513637_G	526	Diseases of the jaws	digestive	0.0393224	0.919611	1.00685	0.067614	0.175914	57852	766	57086	563	FALSE	FALSE
rs1971152_C	289.9	Abnormality of red blood cells	hematopoietic	0.82555	0.919615	0.988865	0.110959	0.41166	45472	169	45303	335	FALSE	FALSE
rs2403205_T	350.5	Abnormal reflex	neurological	0.0781632	0.919632	1.02085	0.204506	0.371018	53651	51	53600	154	FALSE	FALSE
rs11042984_C	558	Noninfectious gastroenteritis	digestive	0.692709	0.919634	0.997005	0.0297271	0.412172	43084	2512	40572	197	FALSE	FALSE
rs11564710_A	580.4	Renal sclerosis, NOS	genitourinary	0.930297	0.91964	1.01121	0.110521	0.416596	46053	170	45883	103	FALSE	FALSE
rs7531911_G	394.3	Aortic valve disease	circulatory system	0.505331	0.919644	0.970415	0.297685	0.295113	50440	28	50412	29	FALSE	FALSE
rs4513637_G	536.3	Gastroparesis	digestive	0.0146834	0.919644	1.00854	0.0843296	0.17568	53603	487	53116	528	FALSE	FALSE
rs10771372_T	277.5	Other disorders of lipoid metabolism	endocrine/metabolic	0.356409	0.919645	1.01221	0.120333	0.191467	58937	222	58715	478	FALSE	FALSE
rs142848532_T	365.2	Primary angle-closure glaucoma	sense organs	0.479534	0.919647	0.976515	0.235577	0.0471641	56261	201	56060	927	FALSE	FALSE
rs7531911_G	428.3	Heart failure with reduced EF [Systolic or combined heart failure]	circulatory system	0.376674	0.919649	0.997069	0.0290976	0.294456	52782	3186	49596	33	FALSE	FALSE
rs142848532_T	627.22	Need for Hormone replacement therapy (postmenopausal)	genitourinary	0.434209	0.919655	0.985228	0.147541	0.0460296	24028	542	23486	399	FALSE	FALSE
rs34506303_G	281.9	Deficiency anemias	hematopoietic	0.569321	0.919656	0.989076	0.108891	0.158237	39662	319	39343	704	FALSE	FALSE
rs10766394_G	726	Peripheral enthesopathies and allied syndromes	musculoskeletal	0.045916	0.919665	0.99796	0.0202431	0.37578	53035	6195	46840	82	FALSE	FALSE
rs1848068_T	388	Other disorders of ear	sense organs	0.153534	0.919668	1.01353	0.133259	0.335324	54838	127	54711	35	FALSE	FALSE
rs2941257_T	276.5	Hypovolemia	endocrine/metabolic	0.836987	0.919672	0.997767	0.0221703	0.260429	46504	6173	40331	211	FALSE	FALSE
rs4701619_C	415.21	Primary pulmonary hypertension	circulatory system	0.915244	0.919674	1.00924	0.0912265	0.186121	51566	402	51164	69	FALSE	FALSE
rs1016565_A	603.2	Spermatocele	genitourinary	0.547409	0.919678	1.02128	0.208819	0.30938	19573	56	19517	41	FALSE	FALSE
rs6026592_A	550.6	Incisional hernia	digestive	0.169658	0.919681	1.0048	0.047479	0.381055	55122	968	54154	148	FALSE	FALSE
rs6749367_T	740	Osteoarthrosis	musculoskeletal	0.461231	0.919686	0.998058	0.0192828	0.253468	57670	10389	47281	430	FALSE	FALSE
rs1799884_T	447	Other disorders of arteries and arterioles	circulatory system	0.561493	0.919686	0.994647	0.0532296	0.179562	52319	1251	51068	2	FALSE	FALSE
rs10766394_G	443.8	Other specified peripheral vascular diseases	circulatory system	0.281457	0.919687	0.987464	0.125115	0.376085	51132	138	50994	82	FALSE	FALSE
rs1364809_C	370	Keratitis	sense organs	0.228266	0.919687	0.98336	0.166425	0.0251197	54937	804	54133	6	FALSE	FALSE
rs8121252_T	535.6	Duodenitis	digestive	0.277663	0.919692	0.98964	0.103292	0.342456	53655	209	53446	186	FALSE	FALSE
rs12631733_T	574.3	Cholecystitis without cholelithiasis	digestive	0.640138	0.919693	0.991377	0.0858951	0.160116	57243	516	56727	155	FALSE	FALSE
rs13282002_C	172	Skin cancer	neoplasms	0.498517	0.919697	1.00293	0.029016	0.158511	57649	5295	52354	390	FALSE	FALSE
rs1125253_T	755.1	Congenital deformities of feet	congenital anomalies	0.477366	0.919703	0.987018	0.129628	0.274068	60704	152	60552	408	FALSE	FALSE
rs1125251_T	755.1	Congenital deformities of feet	congenital anomalies	0.477366	0.919703	0.987018	0.129628	0.274068	60704	152	60552	408	FALSE	FALSE
rs4400674_A	269	Proteinuria	endocrine/metabolic	0.64172	0.919711	1.00385	0.0381424	0.385633	60529	1493	59036	1	FALSE	FALSE
rs10993460_C	540.11	Acute appendicitis	digestive	0.877403	0.919715	0.984689	0.153084	0.0879242	62861	271	62590	48	FALSE	FALSE
rs2074090_G	262	Mineral deficiency NEC	endocrine/metabolic	0.161083	0.919716	0.993063	0.0690687	0.354111	43588	466	43122	250	FALSE	FALSE
rs9901746_A	333.8	Other degenerative diseases of the basal ganglia	neurological	0.39379	0.919718	1.01479	0.14566	0.40658	46762	99	46663	502	FALSE	FALSE
rs6899342_G	614.32	Chronic inflammatory pelvic disease	genitourinary	0.69179	0.919725	0.982904	0.171102	0.248804	31139	94	31045	48	FALSE	FALSE
rs757209_A	535.8	Other specified gastritis	digestive	0.00521925	0.919729	0.993001	0.069695	0.406629	53582	436	53146	503	FALSE	FALSE
rs4812816_A	754.2	Spondylolisthesis, congenital	congenital anomalies	0.159536	0.91974	0.981395	0.186379	0.21701	60995	87	60908	45	FALSE	FALSE
rs4930046_A	433.2	Occlusion of cerebral arteries	circulatory system	0.141876	0.919741	0.996859	0.0312216	0.48273	54081	2206	51875	605	FALSE	FALSE
rs1250095_T	480.2	Viral pneumonia	respiratory	0.972336	0.919741	0.990668	0.0930507	0.379402	47256	246	47010	267	FALSE	FALSE
rs2285676_G	443.8	Other specified peripheral vascular diseases	circulatory system	0.281882	0.919744	0.987472	0.12513	0.376326	51187	138	51049	21	FALSE	FALSE
rs62405452_A	560	Intestinal obstruction without mention of hernia	digestive	0.368188	0.919747	0.995191	0.0478438	0.107094	43205	2461	40744	9	FALSE	FALSE
rs62405453_A	560	Intestinal obstruction without mention of hernia	digestive	0.368188	0.919747	0.995191	0.0478438	0.107094	43205	2461	40744	9	FALSE	FALSE
rs62405454_C	560	Intestinal obstruction without mention of hernia	digestive	0.368188	0.919747	0.995191	0.0478438	0.107094	43205	2461	40744	9	FALSE	FALSE
rs10937714_C	870.2	Open wound of ear	injuries & poisonings	0.0452273	0.919749	0.964889	0.354765	0.212029	55115	24	55091	600	FALSE	FALSE
rs2971670_T	711	Arthropathy associated with infections	musculoskeletal	0.42735	0.919751	1.0091	0.0899122	0.179521	52253	422	51831	48	FALSE	FALSE
rs56149656_G	426.21	First degree AV block	circulatory system	0.0803355	0.919752	0.98473	0.152741	0.105569	37672	235	37437	53	FALSE	FALSE
rs10842991_T	312	Conduct disorders	mental disorders	0.459231	0.919758	1.00807	0.0797599	0.191454	58006	523	57483	519	FALSE	FALSE
rs72727388_C	362.23	Cystoid macular degeneration of retina	sense organs	0.172678	0.919764	0.990264	0.0971261	0.273198	56115	272	55843	698	FALSE	FALSE
rs4775238_A	286.13	Congenital factor VIII disorder	hematopoietic	0.542777	0.919765	1.01694	0.166769	0.415169	47577	74	47503	208	FALSE	FALSE
rs6438788_G	110.11	Dermatophytosis of nail	infectious diseases	0.386091	0.919769	0.99634	0.0363999	0.462277	55126	1617	53509	66	FALSE	FALSE
rs112412537_A	81.11	Acute graft-versus-host disease	infectious diseases	0.907839	0.919769	1.0753	0.720747	0.0392636	58171	24	58147	761	FALSE	FALSE
rs10993460_C	539	Bariatric surgery	digestive	0.809528	0.91977	0.992001	0.0797374	0.0880217	63064	1050	62014	47	FALSE	FALSE
rs2908296_T	241.2	Nontoxic multinodular goiter	endocrine/metabolic	0.202915	0.919783	1.0056	0.0554105	0.153463	50592	1329	49263	49	FALSE	FALSE
rs2268569_T	378.5	Paralytic strabismus	sense organs	0.657386	0.919784	0.979599	0.204672	0.0814484	54335	163	54172	9	FALSE	FALSE
rs13136239_A	962	Poisoning by hormones and synthetic substitutes	injuries & poisonings	0.70595	0.919785	0.989947	0.100333	0.332661	46113	227	45886	540	FALSE	FALSE
rs4400674_A	575.2	Obstruction of bile duct	digestive	0.877474	0.919789	0.993488	0.0648805	0.385429	57375	506	56869	1	FALSE	FALSE
rs1411435_G	131	Protozoan infection	infectious diseases	0.198873	0.919795	1.04117	0.400705	0.0956579	60178	34	60144	65	FALSE	FALSE
rs3802113_G	754.2	Spondylolisthesis, congenital	congenital anomalies	0.507893	0.919799	0.979382	0.206916	0.165065	60976	87	60889	61	FALSE	FALSE
rs78028320_A	333.2	Myoclonus	neurological	0.672838	0.919803	1.01301	0.12843	0.188684	47092	198	46894	268	FALSE	FALSE
rs12631733_T	573.1	Chronic passive congestion of liver	digestive	0.701619	0.919804	1.02563	0.251333	0.159824	46620	58	46562	122	FALSE	FALSE
rs4237150_C	10	Tuberculosis	infectious diseases	0.283671	0.919808	0.985239	0.147707	0.411907	51389	95	51294	127	FALSE	FALSE
rs4701619_C	960.2	Allergy/adverse effect of penicillin	injuries & poisonings	0.827214	0.919813	1.00485	0.0480261	0.186207	47823	1488	46335	68	FALSE	FALSE
rs34506303_G	473.4	Voice disturbance	respiratory	0.918084	0.919819	0.994993	0.0498652	0.158626	43073	1559	41514	755	FALSE	FALSE
rs35533056_A	735.22	Claw toe (acquired)	musculoskeletal	0.909199	0.91982	1.02903	0.284293	0.385751	54110	26	54084	277	FALSE	FALSE
rs72648855_T	381.3	Mastoiditis & related conditions	sense organs	0.406155	0.919822	1.02122	0.208635	0.107372	54479	118	54361	21	FALSE	FALSE
rs72650615_C	381.3	Mastoiditis & related conditions	sense organs	0.406155	0.919822	1.02122	0.208635	0.107372	54479	118	54361	21	FALSE	FALSE
rs1364809_C	274.2	Crystal arthropathies	endocrine/metabolic	0.368199	0.919823	0.968011	0.322998	0.025141	59922	216	59706	10	FALSE	FALSE
rs8121252_T	459.1	Hemorrhage NOS	circulatory system	0.39478	0.919825	1.00962	0.095132	0.340574	50522	247	50275	189	FALSE	FALSE
rs1250109_C	715.2	Ankylosing spondylitis	musculoskeletal	0.0696392	0.919826	1.01618	0.159503	0.172709	53376	138	53238	17	FALSE	FALSE
rs10039427_A	687.3	Changes in skin texture	dermatologic	0.879082	0.919827	1.02269	0.22295	0.185042	47546	67	47479	188	FALSE	FALSE
rs142848532_T	364.5	Corneal dystrophy	sense organs	0.544515	0.919836	0.973668	0.265146	0.0471613	56222	162	56060	928	FALSE	FALSE
rs2268569_T	818	Intracranial hemorrhage (injury)	injuries & poisonings	0.524	0.919837	0.986483	0.135226	0.0811226	61216	376	60840	11	FALSE	FALSE
rs116761056_T	587	Kidney replaced by transpant	genitourinary	0.664977	0.919839	0.982207	0.178398	0.0190053	46750	893	45857	130	FALSE	FALSE
rs8003022_G	594.2	Calculus of lower urinary tract	genitourinary	0.978079	0.919841	1.01192	0.117749	0.392367	56860	151	56709	47	FALSE	FALSE
rs28582094_G	705.3	Hidradenitis	dermatologic	0.67224	0.919842	0.985386	0.14629	0.267059	56259	122	56137	45	FALSE	FALSE
rs867635_T	689	Disorder of skin and subcutaneous tissue NOS	dermatologic	0.71219	0.919842	1.00685	0.0678408	0.0790311	60046	1535	58511	21	FALSE	FALSE
rs6438788_G	807	Fracture of ribs	injuries & poisonings	0.331772	0.919844	1.006	0.0594478	0.462584	51355	579	50776	53	FALSE	FALSE
rs2948567_T	260.22	Nutritional marasmus	endocrine/metabolic	0.851267	0.919846	1.00949	0.093911	0.332799	43391	260	43131	237	FALSE	FALSE
rs34506303_G	624.1	Dystrophy of female genital tract	genitourinary	0.480899	0.919846	0.968681	0.316218	0.158557	30232	38	30194	543	FALSE	FALSE
rs11075255_A	596.1	Bladder neck obstruction	genitourinary	0.930022	0.919849	0.98903	0.109627	0.402575	56320	175	56145	297	FALSE	FALSE
rs2924447_A	644	Anemia during pregnancy	pregnancy complications	0.353609	0.91986	0.982524	0.175234	0.141283	34799	141	34658	347	FALSE	FALSE
rs35498576_C	440.21	Atherosclerosis of native arteries of the extremities with ulceration or gangrene	circulatory system	0.716868	0.919861	0.989429	0.10563	0.279939	51195	232	50963	112	FALSE	FALSE
rs10181515_T	720	Spinal stenosis	musculoskeletal	0.478431	0.919863	0.996557	0.0342782	0.225691	51976	2712	49264	19	FALSE	FALSE
rs5210_A	560.2	Impaction of intestine	digestive	0.186955	0.919866	1.01122	0.11093	0.377212	40908	174	40734	18	FALSE	FALSE
rs4701619_C	279	Disorders involving the immune mechanism	endocrine/metabolic	0.840081	0.919868	0.996044	0.0393984	0.186496	58264	2237	56027	82	FALSE	FALSE
rs2285676_G	580.13	Acute glomerulonephritis, NOS	genitourinary	0.176389	0.919875	0.979757	0.203304	0.376902	46012	52	45960	19	FALSE	FALSE
rs6128461_T	747.12	Valvular heart disease/ heart chambers	congenital anomalies	0.108195	0.919875	1.00522	0.0518059	0.380283	59031	813	58218	53	FALSE	FALSE
rs2523507_G	386.9	Dizziness and giddiness (Light-headedness and vertigo)	sense organs	0.972026	0.919877	0.997545	0.0244313	0.260919	57585	4903	52682	8	FALSE	FALSE
rs11042984_C	626	Disorders of menstruation and other abnormal bleeding from female genital tract	genitourinary	0.153833	0.91988	1.00274	0.0271647	0.413231	27095	3325	23770	121	FALSE	FALSE
rs10039427_A	803.3	Fracture of clavicle or scapula	injuries & poisonings	0.915223	0.919883	1.00942	0.0932357	0.185353	51019	386	50633	207	FALSE	FALSE
rs10814915_T	389.3	Degenerative and vascular disorders of ear	sense organs	0.900603	0.919891	1.02773	0.271932	0.424996	54677	28	54649	102	FALSE	FALSE
rs11042985_G	636.8	Cervical incompetence	pregnancy complications	0.431592	0.919891	1.01592	0.157089	0.41495	32628	84	32544	128	FALSE	FALSE
rs3802113_G	530.3	Stricture and stenosis of esophagus	digestive	0.541452	0.919896	1.00737	0.0729889	0.165893	37898	702	37196	35	FALSE	FALSE
rs2268570_G	379.51	Pigmentary iris degeneration	sense organs	0.95783	0.919896	0.970267	0.300148	0.419265	53942	23	53919	276	FALSE	FALSE
rs1905505_A	250.4	Abnormal glucose	endocrine/metabolic	0.560776	0.919896	1.00218	0.0216135	0.290005	50125	6404	43721	285	FALSE	FALSE
rs3213571_C	362.7	Hereditary retinal dystrophies	sense organs	0.931495	0.919903	1.02741	0.268937	0.0834101	56474	90	56384	116	FALSE	FALSE
rs10734253_G	411.2	Myocardial infarction	circulatory system	0.034262	0.919905	0.997454	0.0253565	0.437943	50212	3970	46242	111	FALSE	FALSE
rs11776904_C	715.1	Sacroiliitis NEC	musculoskeletal	0.697354	0.919914	0.991604	0.0838626	0.157859	52949	546	52403	905	FALSE	FALSE
rs4558932_C	704.1	Alopecia	dermatologic	0.061291	0.919914	0.992877	0.0710979	0.211924	58049	610	57439	588	FALSE	FALSE
rs10181515_T	573.2	Liver replaced by transplant	digestive	0.39313	0.919917	0.993347	0.066393	0.226154	47324	661	46663	13	FALSE	FALSE
rs1250095_T	189.1	Cancer of kidney and renal pelvis	neoplasms	0.959493	0.919921	0.99528	0.0470574	0.379521	61770	980	60790	346	FALSE	FALSE
rs56149656_G	272	Disorders of lipoid metabolism	endocrine/metabolic	0.296723	0.919929	0.997637	0.0235385	0.10645	58530	19118	39412	81	FALSE	FALSE
rs2380950_G	250.1	Type 1 diabetes	endocrine/metabolic	0.103871	0.919937	0.994671	0.0531549	0.0961418	46135	2190	43945	19	FALSE	FALSE
rs8121252_T	253.5	Pituitary dwarfism	endocrine/metabolic	0.546719	0.919939	1.01116	0.110409	0.341517	53561	183	53378	194	FALSE	FALSE
rs11708903_G	840.2	Rotator cuff (capsule) sprain	injuries & poisonings	0.375016	0.919941	0.993477	0.0651122	0.454588	55415	485	54930	70	FALSE	FALSE
rs4558932_C	334.2	Anterior horn cell disease	neurological	0.0988961	0.919943	1.01749	0.172549	0.211992	46806	100	46706	458	FALSE	FALSE
rs10039427_A	473	Diseases of the larynx and vocal cords	respiratory	0.836271	0.919945	1.00409	0.0406153	0.185273	44170	2132	42038	178	FALSE	FALSE
rs34506303_G	722.8	Postlaminectomy syndrome	musculoskeletal	0.643547	0.919954	1.00803	0.0795521	0.158925	49083	596	48487	854	FALSE	FALSE
rs72727388_C	300.1	Anxiety disorder	mental disorders	0.668874	0.919958	0.998124	0.018683	0.271179	45199	9422	35777	576	FALSE	FALSE
rs11708067_G	741.3	Difficulty in walking	musculoskeletal	0.196923	0.919961	0.99529	0.0469829	0.23655	53160	1311	51849	3	FALSE	FALSE
rs76369685_A	198.5	Secondary malignancy of brain/spine	neoplasms	0.190095	0.919964	1.00959	0.0949725	0.0587329	45758	994	44764	314	FALSE	FALSE
rs11708903_G	415	Pulmonary heart disease	circulatory system	0.216539	0.919968	1.00244	0.0242676	0.455539	54902	3746	51156	80	FALSE	FALSE
rs6103716_C	627	Menopausal and postmenopausal disorders	genitourinary	0.13908	0.91997	1.00261	0.0259323	0.314221	28254	4414	23840	35	FALSE	FALSE
rs76369685_A	353.1	Nerve plexus lesions	neurological	0.611341	0.919973	0.973586	0.266448	0.0590451	53891	130	53761	372	FALSE	FALSE
rs7946714_C	303.3	Psychogenic disorder	mental disorders	0.566985	0.919976	1.01584	0.156419	0.216883	36303	120	36183	37	FALSE	FALSE
rs6026591_A	189	Cancer of urinary organs (incl. kidney and bladder)	neoplasms	0.0857962	0.919982	1.00369	0.0366621	0.380009	62638	1665	60973	156	FALSE	FALSE
rs2133705_C	297	Suicidal ideation or attempt	mental disorders	0.433085	0.919984	0.995021	0.0496844	0.486838	36468	853	35615	658	FALSE	FALSE
rs16860758_G	357	Inflammatory and toxic neuropathy	neurological	0.725661	0.919986	1.00417	0.0414658	0.185315	57119	2018	55101	634	FALSE	FALSE
rs6899342_G	327.72	Sleep related leg cramps	neurological	0.835911	0.920002	1.02804	0.275376	0.247664	46347	36	46311	78	FALSE	FALSE
rs2894536_C	722.6	Degeneration of intervertebral disc	musculoskeletal	0.249446	0.920002	0.996599	0.0339215	0.159685	52660	3710	48950	382	FALSE	FALSE
rs724016_G	818	Intracranial hemorrhage (injury)	injuries & poisonings	0.199102	0.920005	1.00745	0.0739108	0.435627	61214	376	60838	15	FALSE	FALSE
rs16860758_G	290.1	Dementias	mental disorders	0.541967	0.920006	0.994587	0.0540422	0.184246	50343	1320	49023	545	FALSE	FALSE
rs1519480_C	198.4	Secondary malignant neoplasm of liver	neoplasms	0.673826	0.92001	0.996384	0.0360713	0.327243	46907	1845	45062	3	FALSE	FALSE
rs10814915_T	619.2	Disorders of uterus, NEC	genitourinary	0.849991	0.920011	1.00745	0.0738782	0.424169	31346	381	30965	60	FALSE	FALSE
rs2924447_A	609.2	Abnormal spermatozoa	genitourinary	0.888595	0.920012	0.966119	0.343247	0.141176	19412	36	19376	193	FALSE	FALSE
rs12493_T	427.12	Paroxysmal ventricular tachycardia	circulatory system	0.521835	0.920015	0.995286	0.047056	0.186025	39105	1669	37436	53	FALSE	FALSE
rs1250542_A	441.1	Acute vascular insufficiency of intestine	circulatory system	0.996864	0.920016	1.01165	0.115372	0.373657	51087	158	50929	148	FALSE	FALSE
rs72648855_T	938	Dermatitis due to solar radiation	dermatologic	0.031769	0.920017	0.993704	0.0629037	0.106788	50146	1414	48732	23	FALSE	FALSE
rs72650615_C	938	Dermatitis due to solar radiation	dermatologic	0.031769	0.920017	0.993704	0.0629037	0.106788	50146	1414	48732	23	FALSE	FALSE
rs11708903_G	401.1	Essential hypertension	circulatory system	0.00859068	0.920021	0.998539	0.0145564	0.454276	57585	25859	31726	73	FALSE	FALSE
rs4984980_A	720.1	Spinal stenosis of lumbar region	musculoskeletal	0.42564	0.920023	1.00449	0.0446497	0.188149	50585	1815	48770	565	FALSE	FALSE
rs10116772_A	385.3	Cholesteatoma	sense organs	0.680604	0.920023	1.01156	0.114436	0.408922	54497	158	54339	43	FALSE	FALSE
rs72979712_T	585.31	Renal dialysis	genitourinary	0.629626	0.92004	0.989812	0.102015	0.0520913	46956	1027	45929	54	FALSE	FALSE
rs724016_G	619.4	Noninflammatory disorders of vagina	genitourinary	0.0253138	0.920043	1.00699	0.0694018	0.435605	31439	431	31008	11	FALSE	FALSE
rs72648855_T	525.1	Loss of teeth or edentulism	digestive	0.0995875	0.920043	1.01382	0.136742	0.10686	57875	276	57599	25	FALSE	FALSE
rs72650615_C	525.1	Loss of teeth or edentulism	digestive	0.0995875	0.920043	1.01382	0.136742	0.10686	57875	276	57599	25	FALSE	FALSE
rs2523506_T	599.4	Urinary incontinence	genitourinary	0.691504	0.920044	1.00398	0.0395924	0.160816	47520	2601	44919	24	FALSE	FALSE
rs11890449_T	655.1	Abnormality in fetal heart rate or rhythm	pregnancy complications	0.659277	0.920058	1.01281	0.126801	0.0506087	33433	680	32753	26	FALSE	FALSE
rs10464106_C	442.8	Aneurysm of other specified artery	circulatory system	0.169458	0.920062	0.98328	0.168016	0.107802	51256	188	51068	3	FALSE	FALSE
rs925095_T	259.8	Polyglandular activity in multiple endocrine adenomatosis	endocrine/metabolic	0.793118	0.920064	0.976605	0.235892	0.382706	53447	38	53409	160	FALSE	FALSE
rs2908296_T	601.8	Other inflammatory disorders of male genital organs	genitourinary	0.71438	0.920065	1.0248	0.244141	0.153696	20700	64	20636	22	FALSE	FALSE
rs6688365_C	805	Fracture of vertebral column without mention of spinal cord injury	injuries & poisonings	0.318674	0.920068	1.00378	0.037594	0.437451	52063	1502	50561	289	FALSE	FALSE
rs2971670_T	536.8	Dyspepsia and other specified disorders of function of stomach	digestive	0.332351	0.92007	1.00729	0.0723499	0.179078	54236	655	53581	44	FALSE	FALSE
rs2285676_G	274.11	Gouty arthropathy	endocrine/metabolic	0.456277	0.920072	0.994578	0.0541863	0.37719	60447	757	59690	26	FALSE	FALSE
rs1250590_A	531.3	Duodenal ulcer	digestive	0.857802	0.920075	1.00903	0.0895555	0.476032	58953	252	58701	986	FALSE	FALSE
rs56149656_G	289.3	Personal history of diseases of blood and blood-forming organs	hematopoietic	0.127413	0.920075	0.983081	0.17006	0.106139	45737	187	45550	72	FALSE	FALSE
rs6485473_G	686.3	Pilonidal cyst	dermatologic	0.123611	0.920076	1.01616	0.159756	0.315134	51751	90	51661	62	FALSE	FALSE
rs1016565_A	611	Abnormal findings on mammogram or breast exam	genitourinary	0.621484	0.920078	1.00257	0.0255627	0.310106	59678	4217	55461	125	FALSE	FALSE
rs12746673_C	427.41	Ventricular fibrillation and flutter	circulatory system	0.186573	0.920078	1.01135	0.112482	0.209274	37138	241	36897	631	FALSE	FALSE
rs12493_T	557	Intestinal malabsorption (non-celiac)	digestive	0.900945	0.920082	1.00828	0.0822109	0.186737	41205	499	40706	46	FALSE	FALSE
rs3213571_C	726.3	Bursitis	musculoskeletal	0.766068	0.92009	1.00977	0.0969316	0.083584	47539	725	46814	98	FALSE	FALSE
rs6817471_C	353.2	Nerve root lesions	neurological	0.0135866	0.920094	1.01295	0.128307	0.335334	54219	137	54082	38	FALSE	FALSE
rs1848068_T	443.9	Peripheral vascular disease, unspecified	circulatory system	0.133316	0.920097	0.996466	0.0352899	0.33567	53061	2021	51040	34	FALSE	FALSE
rs5210_A	715.1	Sacroiliitis NEC	musculoskeletal	0.545064	0.9201	0.993735	0.062653	0.376236	53784	550	53234	23	FALSE	FALSE
rs2074090_G	603.1	Hydrocele	genitourinary	0.770885	0.92011	1.01035	0.102702	0.349751	19674	208	19466	101	FALSE	FALSE
rs10771372_T	710.19	Unspecified osteomyelitis	musculoskeletal	0.467638	0.92012	0.993624	0.0637869	0.190385	52281	810	51471	428	FALSE	FALSE
rs3733227_C	187	Cancer of other male genital organs	neoplasms	0.288098	0.920128	1.01185	0.117457	0.338507	25642	163	25479	0	FALSE	FALSE
rs1125253_T	499	Cystic fibrosis	respiratory	0.0602425	0.920132	0.989492	0.105356	0.274198	62909	233	62676	427	FALSE	FALSE
rs1125251_T	499	Cystic fibrosis	respiratory	0.0602425	0.920132	0.989492	0.105356	0.274198	62909	233	62676	427	FALSE	FALSE
rs11042985_G	289	Other diseases of blood and blood-forming organs	hematopoietic	0.942144	0.920132	0.9953	0.0469852	0.413361	46405	966	45439	193	FALSE	FALSE
rs1411435_G	614.1	Pelvic peritoneal adhesions, female (postoperative) (postinfection)	genitourinary	0.501624	0.920138	0.977692	0.225022	0.0949777	31181	119	31062	33	FALSE	FALSE
rs12531914_A	622.1	Polyp of corpus uteri	genitourinary	0.976561	0.920144	0.989675	0.10353	0.269018	34139	238	33901	75	FALSE	FALSE
rs2074090_G	283.1	Autoimmune hemolytic anemias	hematopoietic	0.284233	0.920149	0.980955	0.191819	0.353616	39837	60	39777	230	FALSE	FALSE
rs2924447_A	789.1	Persistent vomiting	symptoms	0.283627	0.920155	1.02243	0.221337	0.141287	44852	83	44769	445	FALSE	FALSE
rs777355_A	250.41	Impaired fasting glucose	endocrine/metabolic	0.544316	0.920159	0.995463	0.0453694	0.481005	44775	1031	43744	235	FALSE	FALSE
rs11650000_A	529.6	Glossodynia	digestive	0.0925252	0.920163	1.02099	0.20729	0.453661	58428	47	58381	202	FALSE	FALSE
rs7946714_C	704.2	Hirsutism	dermatologic	0.0860676	0.920169	1.01356	0.134385	0.215737	58110	166	57944	60	FALSE	FALSE
rs4660895_T	382	Otalgia	sense organs	0.623364	0.92017	0.995007	0.0499476	0.295142	55336	992	54344	35	FALSE	FALSE
rs10464106_C	592.11	Acute cystitis	genitourinary	0.0760418	0.920172	1.00946	0.0939943	0.106949	46508	624	45884	3	FALSE	FALSE
rs1799884_T	496.21	Obstructive chronic bronchitis	respiratory	0.380819	0.920172	0.994473	0.0553054	0.178067	49195	1173	48022	2	FALSE	FALSE
rs11002898_A	290.13	Senile dementia	mental disorders	0.690579	0.920173	1.01285	0.12743	0.250055	49569	173	49396	130	FALSE	FALSE
rs11075255_A	249	Secondary diabetes mellitus	endocrine/metabolic	0.974081	0.920176	0.99348	0.0652758	0.401153	44235	491	43744	232	FALSE	FALSE
rs4887810_A	278.1	Obesity	endocrine/metabolic	0.191958	0.920183	0.997642	0.0235594	0.325514	54460	7660	46800	297	FALSE	FALSE
rs1510148_T	599.8	Other symptoms involving urinary system	genitourinary	0.980621	0.920184	1.00935	0.0928359	0.261315	45049	299	44750	202	FALSE	FALSE
rs2523504_T	483	Acute bronchitis and bronchiolitis	respiratory	0.918645	0.920185	0.996859	0.0314011	0.26175	50044	2782	47262	0	FALSE	FALSE
rs4812816_A	184.2	Cancer of other female genital organs (excluding uterus and ovary)	neoplasms	0.0443879	0.920191	0.987564	0.124897	0.216182	29563	198	29365	25	FALSE	FALSE
rs12531914_A	362.26	Macular puckering of retina	sense organs	0.791124	0.920191	0.991952	0.0806539	0.269215	56778	401	56377	121	FALSE	FALSE
rs13282002_C	381.9	Otorrhea	sense organs	0.7538	0.920193	0.988295	0.117519	0.15887	54315	277	54038	361	FALSE	FALSE
rs7632381_C	276.13	Hyperpotassemia	endocrine/metabolic	0.551332	0.920194	1.00267	0.0266027	0.435278	43733	3242	40491	8	FALSE	FALSE
rs3213571_C	357	Inflammatory and toxic neuropathy	neurological	0.927077	0.920201	0.994176	0.0583074	0.0838469	57599	2040	55559	124	FALSE	FALSE
rs757209_A	8	Intestinal infection	infectious diseases	0.363853	0.920203	0.995906	0.040947	0.407587	60982	1279	59703	584	FALSE	FALSE
rs8121252_T	287.4	Qualitative platelet defects	hematopoietic	0.192399	0.920208	0.975209	0.250608	0.340883	47572	36	47536	176	FALSE	FALSE
rs2523507_G	565	Anal and rectal conditions	digestive	0.964813	0.920208	0.996308	0.0369289	0.260774	53441	1978	51463	6	FALSE	FALSE
rs11263762_A	792.1	Papanicolaou smear of cervix or vagina with atypical squamous cells	genitourinary	0.65292	0.920209	0.995658	0.0434446	0.408111	28529	1151	27378	50	FALSE	FALSE
rs34351_C	312.3	Impulse control disorder	mental disorders	0.47665	0.920215	1.01404	0.139188	0.329981	58014	118	57896	83	FALSE	FALSE
rs8070737_T	427.3	Other specified cardiac dysrhythmias	circulatory system	0.639205	0.920222	1.00339	0.0337792	0.180932	40822	3351	37471	17	FALSE	FALSE
rs234866_A	362.5	Toxic maculopathy of retina	sense organs	0.53466	0.920231	1.01645	0.162975	0.307079	56448	88	56360	140	FALSE	FALSE
rs11776904_C	965.1	Opiates and related narcotics causing adverse effects in therapeutic use	injuries & poisonings	0.659809	0.920233	0.994549	0.0545849	0.158206	46964	1295	45669	806	FALSE	FALSE
rs8074454_C	540	Appendiceal conditions	digestive	0.402113	0.920235	0.991952	0.0806954	0.330779	62974	353	62621	19	FALSE	FALSE
rs6438788_G	442	Other aneurysm	circulatory system	0.131033	0.920236	1.00362	0.0360449	0.462437	52685	1674	51011	61	FALSE	FALSE
rs55754152_A	580	Nephritis; nephrosis; renal sclerosis	genitourinary	0.89887	0.920237	1.00946	0.0940013	0.0514292	47123	1172	45951	31	FALSE	FALSE
rs6136447_G	379.1	Scleritis and episcleritis	sense organs	0.267525	0.920238	1.01671	0.165469	0.140247	54176	151	54025	166	FALSE	FALSE
rs2523507_G	870.4	Open wound of nose and sinus	injuries & poisonings	0.936827	0.92025	0.971482	0.288987	0.260783	55692	31	55661	6	FALSE	FALSE
rs1411435_G	286.81	Primary hypercoagulable state	hematopoietic	0.668938	0.920252	0.98926	0.107857	0.0957458	48164	509	47655	51	FALSE	FALSE
rs8003022_G	279.8	Other specified disorders involving the immune mechanism	endocrine/metabolic	0.960708	0.920253	0.982574	0.17559	0.392279	56131	68	56063	43	FALSE	FALSE
rs12302189_A	527	Diseases of the salivary glands	digestive	0.974194	0.920255	0.988513	0.115405	0.0552403	59214	740	58474	110	FALSE	FALSE
rs3213571_C	385.3	Cholesteatoma	sense organs	0.8124	0.920256	1.02043	0.20206	0.0829613	54429	159	54270	113	FALSE	FALSE
rs8074454_C	333.1	Essential tremor	neurological	0.511156	0.920264	1.00591	0.058913	0.329896	47803	672	47131	16	FALSE	FALSE
rs497273_C	513.4	Hyperventilation	respiratory	0.282208	0.920267	1.00532	0.053	0.345546	58694	802	57892	284	FALSE	FALSE
rs2523504_T	963.1	Antineoplastic and immunosuppressive drugs causing adverse effects	injuries & poisonings	0.916791	0.920268	1.0049	0.0488007	0.260362	47505	1106	46399	1	FALSE	FALSE
rs78028320_A	416	Cardiomegaly	circulatory system	0.66677	0.92027	1.00283	0.0282191	0.187633	55638	4665	50973	301	FALSE	FALSE
rs79896666_C	303	Psychogenic and somatoform disorders	mental disorders	0.0370786	0.920271	1.01468	0.145624	0.0566793	36583	448	36135	86	FALSE	FALSE
rs78551082_T	303	Psychogenic and somatoform disorders	mental disorders	0.0370786	0.920271	1.01468	0.145624	0.0566793	36583	448	36135	86	FALSE	FALSE
rs74628648_T	303	Psychogenic and somatoform disorders	mental disorders	0.0370786	0.920271	1.01468	0.145624	0.0566793	36583	448	36135	86	FALSE	FALSE
rs1848067_T	727	Other disorders of synovium, tendon, and bursa	musculoskeletal	0.146761	0.920272	1.00255	0.0254532	0.360689	50581	3720	46861	47	FALSE	FALSE
rs6483215_A	274.1	Gout	endocrine/metabolic	0.483677	0.920273	1.00367	0.0365889	0.236075	61902	2254	59648	77	FALSE	FALSE
rs6749367_T	187.2	Malignant neoplasm of testis	neoplasms	0.632756	0.920284	1.01502	0.148949	0.254367	25420	117	25303	182	FALSE	FALSE
rs11626787_G	755.1	Congenital deformities of feet	congenital anomalies	0.701262	0.920301	0.987914	0.121531	0.34644	60947	151	60796	161	FALSE	FALSE
rs6128461_T	172.21	Basal cell carcinoma	neoplasms	0.0119478	0.920313	1.00389	0.0388245	0.380333	54142	1494	52648	50	FALSE	FALSE
rs12746673_C	594	Urinary calculus	genitourinary	0.406434	0.920313	1.00325	0.0324039	0.208791	58944	3056	55888	949	FALSE	FALSE
rs6899343_T	262	Mineral deficiency NEC	endocrine/metabolic	0.723843	0.920315	1.00766	0.0762553	0.247436	43484	469	43015	356	FALSE	FALSE
rs6026591_A	291.8	Alteration of consciousness	mental disorders	0.240981	0.920315	1.00336	0.0335147	0.379343	51406	1998	49408	127	FALSE	FALSE
rs1848068_T	681.5	Cellulitis and abscess of leg, except foot	dermatologic	0.0696883	0.920329	1.00383	0.0382115	0.334409	53300	1612	51688	34	FALSE	FALSE
rs10464106_C	795.81	Elevated carcinoembryonic antigen [CEA]	symptoms	0.00279034	0.920336	0.984325	0.15798	0.107508	62028	214	61814	3	FALSE	FALSE
rs6026592_A	368	Visual disturbances	sense organs	0.473373	0.92034	0.996847	0.0315829	0.380119	59876	2223	57653	157	FALSE	FALSE
rs2971670_T	368.91	Psychophysical visual disturbances	sense organs	0.308781	0.920343	0.981798	0.183698	0.178481	57855	102	57753	51	FALSE	FALSE
rs730497_A	368.91	Psychophysical visual disturbances	sense organs	0.39355	0.920345	0.981805	0.18363	0.178465	57860	102	57758	43	FALSE	FALSE
rs2523507_G	286	Coagulation defects	hematopoietic	0.953957	0.920345	1.00283	0.028309	0.259376	51167	3472	47695	6	FALSE	FALSE
rs144155527_T	626.14	Irregular menstrual bleeding	genitourinary	0.149204	0.920349	0.964703	0.359374	0.0187651	24034	224	23810	63	FALSE	FALSE
rs112412537_A	610.8	Other specified benign mammary dysplasias	genitourinary	0.544995	0.920358	1.02768	0.273055	0.0388511	28043	175	27868	352	FALSE	FALSE
rs11626787_G	690	Erythematosquamous dermatosis	dermatologic	0.880468	0.920364	0.994599	0.0541729	0.346055	53464	766	52698	140	FALSE	FALSE
rs6485473_G	368.1	Amblyopia	sense organs	0.479959	0.920365	0.99027	0.0978054	0.315612	57981	245	57736	66	FALSE	FALSE
rs34506303_G	164	Cancer of intrathoracic organs	neoplasms	0.315839	0.920366	1.01748	0.173295	0.157932	59130	122	59008	1036	FALSE	FALSE
rs1971152_C	643.1	Hyperemesis gravidarum	pregnancy complications	0.344495	0.920379	1.02198	0.217514	0.407161	34937	44	34893	260	FALSE	FALSE
rs2523504_T	289.8	Polycythemia, secondary	hematopoietic	0.480099	0.920383	0.991344	0.0869762	0.260022	45548	347	45201	1	FALSE	FALSE
rs12746673_C	535	Gastritis and duodenitis	digestive	0.459685	0.920383	0.995519	0.0449303	0.208727	54363	1562	52801	887	FALSE	FALSE
rs3087948_T	791	Gangrene	symptoms	0.89683	0.920386	1.0128	0.127211	0.188271	63098	202	62896	77	FALSE	FALSE
rs867635_T	530.2	Esophageal bleeding (varices/hemorrhage)	digestive	0.704365	0.920387	1.00855	0.0851369	0.0787917	38202	986	37216	15	FALSE	FALSE
rs10039427_A	704	Diseases of hair and hair follicles	dermatologic	0.833354	0.920389	1.00514	0.0513054	0.185748	59064	1289	57775	244	FALSE	FALSE
rs2523507_G	516	Abnormal sputum	respiratory	0.962237	0.92039	0.99433	0.0568966	0.260385	62419	806	61613	8	FALSE	FALSE
rs6026592_A	656.9	Neonatal bradycardia or tachycardia	pregnancy complications	0.261197	0.920394	1.01675	0.166232	0.380273	61653	85	61568	160	FALSE	FALSE
rs6026591_A	575.2	Obstruction of bile duct	digestive	0.250689	0.920394	1.00653	0.065121	0.380088	57238	505	56733	146	FALSE	FALSE
rs3775094_A	250.12	Type 1 diabetes with renal manifestations	endocrine/metabolic	0.941518	0.920394	1.00798	0.0795346	0.461792	44048	319	43729	247	FALSE	FALSE
rs10937714_C	526.9	Jaw disease NOS	digestive	0.371008	0.920398	1.01855	0.18393	0.212171	57119	87	57032	612	FALSE	FALSE
rs10814915_T	184	Cancer of other female genital organs	neoplasms	0.854508	0.920398	1.00558	0.0557023	0.423542	30010	675	29335	59	FALSE	FALSE
rs13136239_A	253.1	Pituitary hyperfunction	endocrine/metabolic	0.591276	0.920399	0.988759	0.113126	0.331788	53180	179	53001	587	FALSE	FALSE
rs2380950_G	327.31	Central/nonobstroctive sleep apnea	neurological	0.0656892	0.920402	0.980963	0.19235	0.0959782	46521	160	46361	25	FALSE	FALSE
rs6749367_T	290.11	Alzheimer's disease	mental disorders	0.607441	0.920407	0.992357	0.076785	0.2528	49650	482	49168	374	FALSE	FALSE
rs12453443_G	264	Lack of normal physiological development	endocrine/metabolic	0.188315	0.920408	1.00387	0.0386517	0.404418	44867	2006	42861	538	FALSE	FALSE
rs10133035_T	800	Fracture of lower limb	injuries & poisonings	0.8407	0.920414	0.99691	0.0309738	0.352613	52898	2411	50487	371	FALSE	FALSE
rs12631733_T	110.2	Dermatomycoses	infectious diseases	0.724112	0.92042	1.01636	0.162459	0.160318	53578	142	53436	144	FALSE	FALSE
rs2268570_G	346.1	Nonspecific abnormal findings on radiological and other examination of skull and head	neurological	0.995064	0.92042	0.992758	0.0727483	0.420835	47306	387	46919	239	FALSE	FALSE
rs11708067_G	756.1	Congenital anomalies of abdominal wall; diaphram	congenital anomalies	0.0962288	0.920421	1.01812	0.179765	0.235864	61033	86	60947	3	FALSE	FALSE
rs10116772_A	475	Chronic sinusitis	respiratory	0.495255	0.920424	1.00265	0.0264539	0.408447	45356	3193	42163	35	FALSE	FALSE
rs4513637_G	709.3	Systemic sclerosis	dermatologic	0.282532	0.920426	1.01129	0.112403	0.175307	51675	273	51402	504	FALSE	FALSE
rs7531911_G	275.1	Disorders of iron metabolism	hematopoietic	0.100484	0.920427	0.990354	0.0970291	0.295006	55731	258	55473	33	FALSE	FALSE
rs11776904_C	452.1	Iatrogenic pulmonary embolism and infarction	circulatory system	0.680522	0.92043	1.0262	0.258874	0.158126	44120	55	44065	766	FALSE	FALSE
rs11708067_G	571.81	Portal hypertension	digestive	0.192671	0.920441	1.00517	0.051643	0.235184	47737	1064	46673	3	FALSE	FALSE
rs10937714_C	751.3	Obstructive genitourinary defect	congenital anomalies	0.371002	0.920446	0.986387	0.137242	0.211868	58803	165	58638	643	FALSE	FALSE
rs142848532_T	870.6	Open wound of neck	injuries & poisonings	0.105298	0.920446	0.930279	0.72363	0.0476469	54799	22	54777	918	FALSE	FALSE
rs11042985_G	367.9	Blindness and low vision	sense organs	0.580604	0.920449	1.0059	0.0589526	0.412278	57939	603	57336	217	FALSE	FALSE
rs11263762_A	377.3	Optic neuritis/neuropathy	sense organs	0.534498	0.920452	1.00908	0.0904678	0.411471	54361	253	54108	82	FALSE	FALSE
rs6899342_G	613	Other nonmalignant breast conditions	genitourinary	0.910301	0.920458	1.00381	0.0381221	0.247868	61319	1983	59336	100	FALSE	FALSE
rs4558932_C	579.2	Splenomegaly	digestive	0.611924	0.92046	0.994237	0.0578837	0.211578	49301	918	48383	503	FALSE	FALSE
rs4984980_A	369.5	Conjunctivitis, infectious	sense organs	0.611044	0.920463	0.994408	0.0561563	0.188963	54643	1062	53581	600	FALSE	FALSE
rs34506303_G	743	Osteoporosis, osteopenia and pathological fracture	musculoskeletal	0.689451	0.920466	0.997372	0.0263511	0.157956	58016	6966	51050	1025	FALSE	FALSE
rs12302189_A	749.2	Congenital anomalies of skull and face bones	congenital anomalies	0.923116	0.920468	0.978866	0.213936	0.055425	62147	211	61936	113	FALSE	FALSE
rs10937714_C	198.6	Secondary malignancy of bone	neoplasms	0.241162	0.92047	1.00443	0.0442842	0.212268	46208	1605	44603	495	FALSE	FALSE
rs35533056_A	605	Erectile dysfunction [ED]	genitourinary	0.820106	0.920486	1.00359	0.0359122	0.383031	21339	1879	19460	103	FALSE	FALSE
rs11075256_G	327	Sleep disorders	neurological	0.274225	0.920488	0.998015	0.019908	0.294705	53484	7167	46317	80	FALSE	FALSE
rs9489217_C	289.4	Lymphadenitis	hematopoietic	0.567001	0.920489	0.997255	0.0275381	0.448787	48445	2841	45604	18	FALSE	FALSE
rs16969990_T	333.8	Other degenerative diseases of the basal ganglia	neurological	0.937004	0.92049	1.02844	0.280952	0.0690276	47213	99	47114	31	FALSE	FALSE
rs2074090_G	512.2	Painful respiration	respiratory	0.521916	0.920492	1.00517	0.0516906	0.354778	31779	848	30931	187	FALSE	FALSE
rs6136447_G	756.3	Congenital anomalies of muscle, tendon, fascia, and connective tissue	congenital anomalies	0.554382	0.920492	1.02157	0.21385	0.139028	60869	90	60779	180	FALSE	FALSE
rs497273_C	586.3	Vascular disorders of kidney/hypertrophy	genitourinary	0.579087	0.920506	0.983316	0.168589	0.344812	45838	80	45758	235	FALSE	FALSE
rs7693_T	272.9	Unspecified disorder of lipoid metabolism	endocrine/metabolic	0.299671	0.920509	1.02619	0.259063	0.365106	39457	32	39425	38	FALSE	FALSE
rs3802113_G	198.2	Secondary malignancy of respiratory organs	neoplasms	0.616451	0.920509	0.995869	0.0414803	0.16506	47316	2297	45019	48	FALSE	FALSE
rs10766395_C	187.2	Malignant neoplasm of testis	neoplasms	0.154124	0.920512	0.986523	0.135977	0.378143	25370	116	25254	235	FALSE	FALSE
rs11989843_G	440	Atherosclerosis	circulatory system	0.740267	0.920514	0.996032	0.039846	0.195684	52940	2253	50687	423	FALSE	FALSE
rs10766395_C	750.1	Upper gastrointestinal congenital anomalies	congenital anomalies	0.265953	0.920519	0.988484	0.116079	0.380926	58913	160	58753	527	FALSE	FALSE
rs34351_C	261.41	Rickets or osteomalacia	endocrine/metabolic	0.295736	0.920519	1.02204	0.218445	0.330034	43338	47	43291	63	FALSE	FALSE
rs10814915_T	614.5	Inflammatory disease of cervix, vagina, and vulva	genitourinary	0.781075	0.920523	0.995428	0.0459328	0.424159	32034	1001	31033	66	FALSE	FALSE
rs2268570_G	687.1	Rash and other nonspecific skin eruption	dermatologic	0.822243	0.920537	0.997678	0.0233058	0.418812	51547	4123	47424	256	FALSE	FALSE
rs11564710_A	297.2	Suicide or self-inflicted injury	mental disorders	0.594817	0.920539	0.989574	0.105067	0.418573	36327	190	36137	81	FALSE	FALSE
rs8003022_G	283	Acquired hemolytic anemias	hematopoietic	0.934442	0.920543	1.01062	0.105883	0.393233	40153	187	39966	24	FALSE	FALSE
rs6790843_A	290.12	Dementia with cerebral degenerations	mental disorders	0.02197	0.920552	1.01397	0.139053	0.37503	49596	114	49482	45	FALSE	FALSE
rs3733227_C	208	Benign neoplasm of colon	neoplasms	0.00622714	0.920553	1.00239	0.0239566	0.334889	57428	4491	52937	2	FALSE	FALSE
rs72727388_C	452.8	Postphlebitic syndrome	circulatory system	0.585099	0.920554	1.02342	0.232065	0.273873	44318	47	44271	539	FALSE	FALSE
rs2971670_T	702.1	Actinic keratosis	dermatologic	0.246667	0.920557	0.996512	0.0350367	0.178347	58347	3183	55164	51	FALSE	FALSE
rs2268570_G	324	Other CNS infection and poliomyelitis	neurological	0.974552	0.920562	0.991433	0.0862761	0.419708	62005	276	61729	309	FALSE	FALSE
rs1799884_T	528	Diseases of the oral soft tissues, excluding lesions specific for gingiva and tongue	digestive	0.30807	0.920562	1.00473	0.047315	0.178629	60133	1559	58574	1	FALSE	FALSE
rs11650000_A	540.11	Acute appendicitis	digestive	0.175334	0.920565	1.00871	0.0869832	0.453259	62707	269	62438	209	FALSE	FALSE
rs9489217_C	754.1	Lumbosacral spondylolysis, congenital	congenital anomalies	0.914493	0.92057	1.03136	0.309668	0.450032	60949	21	60928	22	FALSE	FALSE
rs7531911_G	690.1	Seborrheic dermatitis	dermatologic	0.0303806	0.920572	1.00568	0.056817	0.295457	53556	759	52797	34	FALSE	FALSE
rs2074090_G	560.1	Paralytic ileus	digestive	0.16713	0.920576	1.00468	0.0468744	0.352845	41565	1029	40536	235	FALSE	FALSE
rs56149656_G	736	Other acquired deformities of limbs	musculoskeletal	0.026291	0.920578	1.01089	0.108672	0.10633	54726	448	54278	77	FALSE	FALSE
rs9489217_C	735.21	Hammer toe (acquired)	musculoskeletal	0.971932	0.920579	1.00566	0.0565635	0.449755	54981	645	54336	19	FALSE	FALSE
rs1250590_A	427.9	Palpitations	circulatory system	0.708908	0.920583	0.997799	0.0221014	0.475041	41709	4844	36865	745	FALSE	FALSE
rs6749367_T	656.6	Perinatal disorders of digestive system	pregnancy complications	0.455819	0.920585	1.01493	0.148641	0.253085	61428	134	61294	447	FALSE	FALSE
rs12531914_A	38	Septicemia	infectious diseases	0.912778	0.920593	1.00235	0.0235271	0.268603	56401	5100	51301	124	FALSE	FALSE
rs35498576_C	643.1	Hyperemesis gravidarum	pregnancy complications	0.573718	0.9206	1.02403	0.238185	0.283198	35115	44	35071	78	FALSE	FALSE
rs580240_T	170.1	Bone cancer	neoplasms	0.0790765	0.920609	1.00695	0.0694641	0.485366	62186	419	61767	7	FALSE	FALSE
rs4513637_G	306.1	Mental disorders durring/after pregnancy	mental disorders	0.469717	0.920612	0.98961	0.104798	0.177841	19076	320	18756	169	FALSE	FALSE
rs35498576_C	690	Erythematosquamous dermatosis	dermatologic	0.0693943	0.920614	1.00577	0.0577326	0.280995	53485	763	52722	117	FALSE	FALSE
rs4513637_G	704.8	Other specified diseases of hair and hair follicles	dermatologic	0.557917	0.920616	0.99071	0.0936596	0.176098	57857	402	57455	566	FALSE	FALSE
rs62432360_C	446.8	Thrombotic microangiopathy	circulatory system	0.601123	0.920625	1.0323	0.319015	0.178195	50428	33	50395	699	FALSE	FALSE
rs112412537_A	245.2	Chronic thyroiditis	endocrine/metabolic	0.21268	0.920629	0.986478	0.136628	0.0393992	49430	731	48699	644	FALSE	FALSE
rs11085259_T	300.1	Anxiety disorder	mental disorders	0.386584	0.920634	1.00215	0.021528	0.179937	45616	9498	36118	132	FALSE	FALSE
rs7405696_C	711.3	Behcet's syndrome	musculoskeletal	0.0569576	0.92064	0.97982	0.204629	0.407778	51490	51	51439	455	FALSE	FALSE
rs6899342_G	433.1	Occlusion and stenosis of precerebral arteries	circulatory system	0.822024	0.920649	1.00367	0.03681	0.248837	54584	2227	52357	90	FALSE	FALSE
rs10181515_T	913	Toxic effect of venom	injuries & poisonings	0.21576	0.920649	1.0171	0.170238	0.225678	61322	98	61224	22	FALSE	FALSE
rs724016_G	525	Other diseases of the teeth and supporting structures	digestive	0.176848	0.920652	1.00629	0.0629894	0.436013	58129	520	57609	13	FALSE	FALSE
rs4701619_C	426.91	Cardiac pacemaker in situ	circulatory system	0.678163	0.920654	1.00445	0.0445273	0.186092	39381	1945	37436	54	FALSE	FALSE
rs10937714_C	817	Concussion	injuries & poisonings	0.0401568	0.920663	0.984544	0.156397	0.212112	60343	126	60217	659	FALSE	FALSE
rs117252445_A	244.4	Hypothyroidism NOS	endocrine/metabolic	0.767518	0.920664	1.0039	0.0391128	0.0558631	56719	7498	49221	101	FALSE	FALSE
rs10860209_A	292.12	Symbolic dysfunction	mental disorders	0.455333	0.920667	1.02304	0.228668	0.152066	49314	74	49240	295	FALSE	FALSE
rs10116772_A	441.2	Chronic vascular insufficiency of intestine	circulatory system	0.330119	0.920669	1.01571	0.156558	0.40966	51118	84	51034	39	FALSE	FALSE
rs497273_C	715.3	Spinal enthesopathy	musculoskeletal	0.508785	0.920669	0.982001	0.182372	0.345593	53074	67	53007	261	FALSE	FALSE
rs10937714_C	295.1	Schizophrenia	mental disorders	0.220664	0.92067	1.01071	0.106922	0.212506	36119	262	35857	382	FALSE	FALSE
rs2523506_T	720.1	Spinal stenosis of lumbar region	musculoskeletal	0.709014	0.920677	1.0047	0.0470828	0.160864	51096	1837	49259	23	FALSE	FALSE
rs2941257_T	691.3	Congenital pigmentary anomalies of skin	dermatologic	0.954204	0.920679	1.02866	0.283784	0.261701	52644	32	52612	228	FALSE	FALSE
rs12302189_A	368.9	Subjective visual disturbances	sense organs	0.906797	0.920695	0.986009	0.141526	0.0552844	58190	490	57700	107	FALSE	FALSE
rs6438788_G	526.1	Cysts of the jaws	digestive	0.299905	0.920699	0.970947	0.296153	0.462439	57573	23	57550	71	FALSE	FALSE
rs6438788_G	304	Adjustment reaction	mental disorders	0.26903	0.920708	0.99702	0.0299814	0.462249	38569	2394	36175	46	FALSE	FALSE
rs72650616_A	655.1	Abnormality in fetal heart rate or rhythm	pregnancy complications	0.479604	0.920712	1.00897	0.0897476	0.104973	33399	679	32720	57	FALSE	FALSE
rs2564929_T	250.5	Glycosuria or Acetonuria	endocrine/metabolic	0.36111	0.920718	1.02182	0.216864	0.328405	43999	48	43951	12	FALSE	FALSE
rs6128461_T	110.11	Dermatophytosis of nail	infectious diseases	0.158688	0.92072	1.00372	0.0372781	0.3803	55142	1619	53523	52	FALSE	FALSE
rs144155527_T	530.15	Eosinophilic esophagitis	digestive	0.308181	0.920727	0.959541	0.414999	0.0176816	37327	188	37139	97	FALSE	FALSE
rs1411435_G	256.4	Polycystic ovaries	endocrine/metabolic	0.347846	0.920728	1.01134	0.113275	0.0950944	30496	495	30001	30	FALSE	FALSE
rs28578604_T	876	Posttraumatic wound infection not elsewhere classified	injuries & poisonings	0.754096	0.920732	1.0211	0.209871	0.219829	55666	65	55601	68	FALSE	FALSE
rs7405696_C	377.3	Optic neuritis/neuropathy	sense organs	0.0904055	0.920741	1.00908	0.0908529	0.409252	53990	252	53738	464	FALSE	FALSE
rs76369685_A	250.22	Type 2 diabetes with renal manifestations	endocrine/metabolic	0.129545	0.920747	0.992789	0.0727361	0.0596422	45555	1884	43671	318	FALSE	FALSE
rs2908297_T	278.11	Morbid obesity	endocrine/metabolic	0.354828	0.920754	0.995587	0.044452	0.156293	50914	3871	47043	17	FALSE	FALSE
rs62405452_A	743.9	Osteopenia or other disorder of bone and cartilage	musculoskeletal	0.239508	0.920765	1.00449	0.0450633	0.107423	54867	2975	51892	12	FALSE	FALSE
rs62405453_A	743.9	Osteopenia or other disorder of bone and cartilage	musculoskeletal	0.239508	0.920765	1.00449	0.0450633	0.107423	54867	2975	51892	12	FALSE	FALSE
rs62405454_C	743.9	Osteopenia or other disorder of bone and cartilage	musculoskeletal	0.239508	0.920765	1.00449	0.0450633	0.107423	54867	2975	51892	12	FALSE	FALSE
rs4812816_A	210	Benign neoplasm of lip, oral cavity, and pharynx	neoplasms	0.00827843	0.920769	1.01185	0.118437	0.217099	61435	211	61224	45	FALSE	FALSE
rs1250590_A	262	Mineral deficiency NEC	endocrine/metabolic	0.815817	0.920778	1.0066	0.0661766	0.47441	43122	464	42658	740	FALSE	FALSE
rs1971152_C	346.1	Nonspecific abnormal findings on radiological and other examination of skull and head	neurological	0.386165	0.920786	0.992686	0.073815	0.410955	47195	385	46810	355	FALSE	FALSE
rs730497_A	711	Arthropathy associated with infections	musculoskeletal	0.318137	0.920788	1.00898	0.0898829	0.1795	52259	422	51837	39	FALSE	FALSE
rs2924447_A	755.6	Other congenital anomalies of lower limb, including pelvic girdle	congenital anomalies	0.54875	0.920788	0.986232	0.139418	0.141092	60606	227	60379	598	FALSE	FALSE
rs6031558_C	530.1	Esophagitis, GERD and related diseases	digestive	0.980117	0.92079	1.00148	0.0148964	0.327503	51766	14551	37215	23	FALSE	FALSE
rs5210_A	513.8	Disorders of diaphragm	respiratory	0.13864	0.92079	1.00921	0.0922178	0.376777	58390	252	58138	25	FALSE	FALSE
rs11708903_G	286.8	Hypercoagulable state	hematopoietic	0.0457834	0.920791	1.00605	0.0606672	0.455396	48191	554	47637	66	FALSE	FALSE
rs1848067_T	942	Infusion and transfusion reaction	injuries & poisonings	0.155495	0.920792	0.984103	0.161154	0.361041	48784	84	48700	52	FALSE	FALSE
rs79896666_C	721.8	Other allied disorders of spine	musculoskeletal	0.250717	0.920803	1.04304	0.423802	0.0564347	49225	52	49173	114	FALSE	FALSE
rs78551082_T	721.8	Other allied disorders of spine	musculoskeletal	0.250717	0.920803	1.04304	0.423802	0.0564347	49225	52	49173	114	FALSE	FALSE
rs74628648_T	721.8	Other allied disorders of spine	musculoskeletal	0.250717	0.920803	1.04304	0.423802	0.0564347	49225	52	49173	114	FALSE	FALSE
rs6688365_C	695.3	Rosacea	dermatologic	0.68768	0.920806	0.995004	0.0503803	0.438365	53379	818	52561	291	FALSE	FALSE
rs5210_A	580	Nephritis; nephrosis; renal sclerosis	genitourinary	0.248044	0.920808	1.00431	0.0432713	0.376843	47131	1173	45958	22	FALSE	FALSE
rs9489217_C	743.2	Pathologic fracture	musculoskeletal	0.87886	0.920813	1.00481	0.0482424	0.449393	52769	887	51882	19	FALSE	FALSE
rs34506303_G	964	Poisoning by agents primarily affecting blood constituents	injuries & poisonings	0.732947	0.920815	1.01831	0.182563	0.158404	45766	110	45656	797	FALSE	FALSE
rs4984980_A	213	Benign neoplasm of bone and articular cartilage	neoplasms	0.35894	0.920816	1.01289	0.128828	0.188391	47574	198	47376	536	FALSE	FALSE
rs6026591_A	526.1	Cysts of the jaws	digestive	0.239942	0.920821	0.969989	0.306551	0.379249	57507	23	57484	144	FALSE	FALSE
rs3087948_T	300.11	Generalized anxiety disorder	mental disorders	0.934218	0.920828	1.0044	0.0441288	0.187702	37967	1804	36163	56	FALSE	FALSE
rs11564710_A	523.31	Acute periodontitis	digestive	0.72376	0.920829	0.989208	0.10917	0.415687	57678	175	57503	124	FALSE	FALSE
rs8074454_C	285	Other anemias	hematopoietic	0.256386	0.920834	0.998502	0.0150814	0.330549	54299	14323	39976	18	FALSE	FALSE
rs11075256_G	614.3	Pelvic inflammatory disease (PID)	genitourinary	0.273178	0.920835	1.0119	0.11907	0.292299	31218	170	31048	44	FALSE	FALSE
rs497273_C	477	Epistaxis or throat hemorrhage	respiratory	0.148757	0.920837	0.994665	0.0538226	0.344479	42782	789	41993	215	FALSE	FALSE
rs11626787_G	772	Symptoms of the muscles	symptoms	0.758901	0.92084	1.00745	0.0747071	0.346773	53832	398	53434	144	FALSE	FALSE
rs10766395_C	523.3	Periodontitis (acute or chronic)	digestive	0.250324	0.920844	0.99069	0.0941246	0.380374	57387	242	57145	504	FALSE	FALSE
rs2380950_G	433.31	Transient cerebral ischemia	circulatory system	0.525211	0.920848	0.995213	0.0482884	0.095907	55168	2752	52416	29	FALSE	FALSE
rs2564929_T	368	Visual disturbances	sense organs	0.486245	0.92085	1.00324	0.0325085	0.328543	60012	2226	57786	15	FALSE	FALSE
rs6889788_A	557	Intestinal malabsorption (non-celiac)	digestive	0.902916	0.920851	1.0082	0.0822122	0.186752	41207	499	40708	44	FALSE	FALSE
rs2285676_G	569	Other disorders of intestine	digestive	0.322687	0.920858	1.00265	0.0266534	0.377615	54639	3191	51448	21	FALSE	FALSE
rs78028320_A	275.53	Disorders of phosphorus metabolism	endocrine/metabolic	0.705363	0.920868	1.00622	0.062402	0.187216	56085	859	55226	302	FALSE	FALSE
rs4237150_C	425	Cardiomyopathy	circulatory system	0.764247	0.920886	1.00277	0.0278166	0.41148	59557	2892	56665	146	FALSE	FALSE
rs12746673_C	704	Diseases of hair and hair follicles	dermatologic	0.308845	0.920894	0.995106	0.0494056	0.209252	58377	1272	57105	959	FALSE	FALSE
rs10181515_T	282.8	Other hemoglobinopathies	hematopoietic	0.503695	0.920895	1.02228	0.221882	0.225135	40036	61	39975	16	FALSE	FALSE
rs9489217_C	604.1	Redundant prepuce and phimosis/BXO	genitourinary	0.491472	0.920897	0.991689	0.0840474	0.447257	19851	300	19551	5	FALSE	FALSE
rs9489217_C	443.1	Raynaud's syndrome	circulatory system	0.750359	0.920903	0.9938	0.0626345	0.450618	51578	524	51054	17	FALSE	FALSE
rs1510148_T	765	Cervical radiculitis	symptoms	0.943359	0.920903	0.995277	0.0476746	0.261756	55970	1158	54812	256	FALSE	FALSE
rs11002898_A	732	Osteochondropathies	musculoskeletal	0.0254579	0.920903	1.01272	0.127288	0.250699	49727	165	49562	124	FALSE	FALSE
rs6885132_G	871.1	Open wound of hand except finger(s)	injuries & poisonings	0.400361	0.920903	1.01558	0.155668	0.100602	55804	227	55577	91	FALSE	FALSE
rs2523504_T	556	Ulceration of the lower GI tract	digestive	0.971127	0.920907	0.991695	0.0839886	0.262634	41118	367	40751	0	FALSE	FALSE
rs8121252_T	700	Corns and callosities	dermatologic	0.143616	0.920915	0.992294	0.0779208	0.341753	56121	374	55747	203	FALSE	FALSE
rs12302189_A	305.21	Anorexia nervosa	mental disorders	0.980479	0.920917	0.97195	0.286578	0.0552645	36271	122	36149	73	FALSE	FALSE
rs28578604_T	789.1	Persistent vomiting	symptoms	0.277329	0.920924	0.981681	0.186246	0.219408	45224	85	45139	51	FALSE	FALSE
rs6438788_G	577.3	Cyst and pseudocyst of pancreas	digestive	0.383315	0.920926	0.993094	0.069808	0.462881	61168	419	60749	74	FALSE	FALSE
rs9901746_A	427.3	Other specified cardiac dysrhythmias	circulatory system	0.21358	0.920927	1.00265	0.0266406	0.406097	40414	3316	37098	446	FALSE	FALSE
rs1364809_C	204.21	Myeloid leukemia, acute	neoplasms	0.120973	0.920927	1.01811	0.180788	0.0249926	60698	648	60050	10	FALSE	FALSE
rs11002898_A	250.1	Type 1 diabetes	endocrine/metabolic	0.0381311	0.920943	1.00359	0.0361069	0.249386	46035	2180	43855	120	FALSE	FALSE
rs4930046_A	38.3	Bacteremia	infectious diseases	0.304203	0.920951	1.00305	0.0307222	0.481591	53100	2242	50858	594	FALSE	FALSE
rs9489217_C	709.6	Other specified diffuse diseases of connective tissue	dermatologic	0.973202	0.920956	1.00905	0.0907951	0.451603	52111	245	51866	18	FALSE	FALSE
rs11075256_G	216.1	Screening for malignant neoplasms of the skin	neoplasms	0.175814	0.92096	1.01598	0.159743	0.295391	55562	94	55468	89	FALSE	FALSE
rs4775238_A	512.2	Painful respiration	respiratory	0.603005	0.920961	1.00498	0.0500549	0.414328	31825	844	30981	131	FALSE	FALSE
rs6899343_T	681.1	Cellulitis and abscess of fingers/toes	dermatologic	0.589401	0.920964	0.993825	0.0624272	0.246997	52025	704	51321	419	FALSE	FALSE
rs11042985_G	272.9	Unspecified disorder of lipoid metabolism	endocrine/metabolic	0.906087	0.920966	0.974903	0.256176	0.4126	39342	32	39310	159	FALSE	FALSE
rs1971152_C	433.32	Moyamoya disease	circulatory system	0.601229	0.920977	1.03084	0.306187	0.411784	52088	22	52066	392	FALSE	FALSE
rs62432360_C	292.5	Transient alteration of awareness	mental disorders	0.775187	0.920985	0.990802	0.0931557	0.178514	49251	399	48852	708	FALSE	FALSE
rs2564929_T	758.1	Chromosomal anomalies	congenital anomalies	0.323893	0.920986	1.00772	0.0775697	0.328233	60975	392	60583	15	FALSE	FALSE
rs4701619_C	635	Hemorrhage during pregnancy; childbirth and postpartum	pregnancy complications	0.596886	0.92099	1.01	0.100272	0.187705	32956	340	32616	49	FALSE	FALSE
rs2523507_G	709.3	Systemic sclerosis	dermatologic	0.993046	0.920995	0.990424	0.0970151	0.261999	52151	275	51876	8	FALSE	FALSE
rs2971670_T	333	Extrapyramidal disease and abnormal movement disorders	neurological	0.633189	0.920995	1.00476	0.0478999	0.177739	48650	1545	47105	44	FALSE	FALSE
rs12302189_A	575.9	Nonspecific abnormal findings on radiological and other examination of biliary tract	digestive	0.87856	0.921001	0.973157	0.274374	0.0552529	56902	132	56770	107	FALSE	FALSE
rs12453443_G	535.9	Gastritis and duodenitis, NOS	digestive	0.299476	0.921004	1.00739	0.0742694	0.403774	53421	384	53037	619	FALSE	FALSE
rs6790843_A	756	Other congenital musculoskeletal anomalies	congenital anomalies	0.125612	0.921012	0.992889	0.0719653	0.373506	61315	424	60891	61	FALSE	FALSE
rs2894536_C	276	Disorders of fluid, electrolyte, and acid-base balance	endocrine/metabolic	0.406503	0.921013	1.00188	0.0189083	0.159827	55388	15152	40236	384	FALSE	FALSE
rs2074090_G	249	Secondary diabetes mellitus	endocrine/metabolic	0.243722	0.921016	1.00673	0.0676582	0.352224	44219	488	43731	248	FALSE	FALSE
rs11075255_A	526	Diseases of the jaws	digestive	0.953728	0.921022	0.994837	0.0522093	0.402246	58105	770	57335	305	FALSE	FALSE
rs11776904_C	194	Cancer of other endocrine glands	neoplasms	0.41022	0.921025	0.983078	0.172146	0.158102	60344	128	60216	1035	FALSE	FALSE
rs10133035_T	578.1	Hematemesis	digestive	0.124676	0.92103	1.00651	0.0654472	0.353667	49049	520	48529	351	FALSE	FALSE
rs6031558_C	619.4	Noninflammatory disorders of vagina	genitourinary	0.264368	0.921031	0.992776	0.0731321	0.329595	31434	431	31003	14	FALSE	FALSE
rs6889788_A	259	Other endocrine disorders	endocrine/metabolic	0.909078	0.921031	0.991873	0.0823188	0.185766	53998	502	53496	65	FALSE	FALSE
rs4984980_A	288.3	Eosinophilia	hematopoietic	0.0124977	0.921032	0.987655	0.125299	0.188489	45358	214	45144	508	FALSE	FALSE
rs2380950_G	250.24	Type 2 diabetes with neurological manifestations	endocrine/metabolic	0.267212	0.921038	0.994616	0.0544621	0.0961156	46288	2343	43945	19	FALSE	FALSE
rs5210_A	580.13	Acute glomerulonephritis, NOS	genitourinary	0.159252	0.921042	0.980052	0.203279	0.37682	46010	52	45958	22	FALSE	FALSE
rs62432360_C	333.3	Tics and choreas	neurological	0.882439	0.921044	1.02126	0.212199	0.178159	46582	76	46506	669	FALSE	FALSE
rs4984980_A	575.6	Cholesterolosis of gallbladder	digestive	0.541858	0.921052	0.972048	0.286051	0.188863	56324	41	56283	619	FALSE	FALSE
rs4812816_A	557	Intestinal malabsorption (non-celiac)	digestive	0.306475	0.921053	1.00773	0.0777326	0.216972	41222	500	40722	33	FALSE	FALSE
rs1905505_A	480.11	Pneumococcal pneumonia	respiratory	0.791633	0.921055	1.00739	0.0743193	0.28881	47455	450	47005	264	FALSE	FALSE
rs11650000_A	290.1	Dementias	mental disorders	0.386772	0.921056	1.00415	0.0417975	0.453722	50683	1325	49358	179	FALSE	FALSE
rs76177300_A	938.1	Acute dermatitis due to solar radiation	dermatologic	0.994723	0.921064	0.931083	0.720609	0.0462601	48130	22	48108	681	FALSE	FALSE
rs16969990_T	204.3	Monocytic leukemia	neoplasms	0.924553	0.921065	1.03509	0.348066	0.0694955	60083	64	60019	41	FALSE	FALSE
rs10842991_T	356	Hereditary and idiopathic peripheral neuropathy	neurological	0.310529	0.921066	0.995689	0.0435949	0.191289	56987	1791	55196	513	FALSE	FALSE
rs6485473_G	531.4	Peptic ulcer, site unspecified	digestive	0.366236	0.921071	1.00706	0.0710342	0.315969	60036	464	59572	73	FALSE	FALSE
rs13136239_A	370.2	Superficial keratitis	sense organs	0.497467	0.921072	0.983487	0.168047	0.331056	53636	82	53554	610	FALSE	FALSE
rs12493_T	259	Other endocrine disorders	endocrine/metabolic	0.90782	0.921074	0.991877	0.0823181	0.185761	53994	502	53492	69	FALSE	FALSE
rs10860209_A	334	Degenerative disease of the spinal cord	neurological	0.146998	0.921084	1.00736	0.0740378	0.152639	47609	721	46888	268	FALSE	FALSE
rs76177300_A	647.1	Infections of genitourinary tract during pregnancy	pregnancy complications	0.635146	0.921087	1.02673	0.266326	0.046632	34279	167	34112	499	FALSE	FALSE
rs16860758_G	78	Viral warts & HPV	infectious diseases	0.267156	0.921092	1.00493	0.0496193	0.184493	50487	1394	49093	542	FALSE	FALSE
rs9489217_C	364.2	Corneal edema	sense organs	0.946163	0.921096	0.983929	0.163567	0.45143	57010	75	56935	22	FALSE	FALSE
rs12631733_T	686.3	Pilonidal cyst	dermatologic	0.819592	0.921104	1.02017	0.201609	0.160362	51680	91	51589	141	FALSE	FALSE
rs72727388_C	707.1	Decubitus ulcer	dermatologic	0.384995	0.921106	1.00535	0.0539203	0.273199	59949	882	59067	743	FALSE	FALSE
rs2403205_T	716.9	Arthropathy NOS	musculoskeletal	0.198074	0.921111	0.996436	0.0360567	0.370939	53494	1755	51739	147	FALSE	FALSE
rs1799884_T	654	Other and unspecified complications of birth; puerperium affecting management of mother	pregnancy complications	0.689093	0.921119	0.987965	0.122271	0.177804	34150	232	33918	1	FALSE	FALSE
rs2894536_C	296	Mood disorders	mental disorders	0.415287	0.921119	1.00206	0.0208242	0.159377	47833	11858	35975	347	FALSE	FALSE
rs1250109_C	395.1	Nonrheumatic mitral valve disorders	circulatory system	0.503595	0.92113	0.996572	0.0346801	0.172513	53712	3292	50420	19	FALSE	FALSE
rs7531911_G	698	Pruritus and related conditions	dermatologic	0.182541	0.921138	1.00501	0.0504916	0.294694	61557	962	60595	36	FALSE	FALSE
rs6031558_C	528.4	Cysts of oral soft tissues	digestive	0.978907	0.92114	0.969715	0.310638	0.327822	58576	24	58552	25	FALSE	FALSE
rs6128461_T	526.1	Cysts of the jaws	digestive	0.20529	0.921143	0.970116	0.306481	0.379324	57592	23	57569	54	FALSE	FALSE
rs2285676_G	560.2	Impaction of intestine	digestive	0.191286	0.921151	1.01104	0.110938	0.377292	40910	174	40736	15	FALSE	FALSE
rs757209_A	303.3	Psychogenic disorder	mental disorders	0.138464	0.92117	0.987002	0.132205	0.40751	36004	120	35884	353	FALSE	FALSE
rs6790843_A	446.6	Polyarteritis nodosa	circulatory system	0.0802167	0.921171	1.01876	0.187831	0.373321	51078	61	51017	56	FALSE	FALSE
rs62432360_C	174.1	Breast cancer [female]	neoplasms	0.88248	0.921173	1.0038	0.0383279	0.177284	30423	2620	27803	425	FALSE	FALSE
rs4433533_G	798.1	Chronic fatigue syndrome	symptoms	0.595468	0.921174	1.00605	0.0609073	0.216207	37175	815	36360	10	FALSE	FALSE
rs11002898_A	627.4	Premenopausal menorrhagia	genitourinary	0.155865	0.921174	0.980842	0.195485	0.251015	23881	71	23810	58	FALSE	FALSE
rs777355_A	379.9	Pain, swelling or discharge of eye	sense organs	0.475017	0.921176	0.990645	0.0949832	0.481058	54140	225	53915	282	FALSE	FALSE
rs1250109_C	800.4	Fracture of patella	injuries & poisonings	0.374892	0.92118	0.988808	0.113752	0.172705	51087	277	50810	17	FALSE	FALSE
rs757209_A	949	Allergies, other	injuries & poisonings	0.12797	0.921183	0.996054	0.0399624	0.407652	49649	1340	48309	484	FALSE	FALSE
rs3802113_G	427.12	Paroxysmal ventricular tachycardia	circulatory system	0.114107	0.921189	0.995158	0.049061	0.164702	39116	1670	37446	43	FALSE	FALSE
rs2523507_G	367	Disorders of refraction and accommodation; blindness and low vision	sense organs	0.9773	0.921194	1.00299	0.0301318	0.260249	60565	3034	57531	9	FALSE	FALSE
rs867635_T	608	Other disorders of male genital organs	genitourinary	0.847752	0.9212	0.988417	0.11777	0.0822895	20039	488	19551	5	FALSE	FALSE
rs2941257_T	496.3	Bronchiectasis	respiratory	0.969735	0.921209	0.993109	0.0699061	0.259231	48370	541	47829	210	FALSE	FALSE
rs4701619_C	723	Other disorders of cervical region	musculoskeletal	0.952613	0.921214	1.00712	0.0717668	0.185373	49875	657	49218	65	FALSE	FALSE
rs72650616_A	938	Dermatitis due to solar radiation	dermatologic	0.0423737	0.921219	0.993798	0.0629082	0.106871	50093	1413	48680	79	FALSE	FALSE
rs4433533_G	270.11	Disturbances of sulphur-bearing amino-acid metabolism	endocrine/metabolic	0.150099	0.921219	0.971715	0.290123	0.214334	59062	36	59026	14	FALSE	FALSE
rs11042984_C	335	Multiple sclerosis	neurological	0.92312	0.921221	0.995815	0.0424105	0.414127	48129	1191	46938	222	FALSE	FALSE
rs7632381_C	241	Nontoxic nodular goiter	endocrine/metabolic	0.55737	0.921221	1.00319	0.0322223	0.436214	51414	2113	49301	9	FALSE	FALSE
rs72650616_A	442.8	Aneurysm of other specified artery	circulatory system	0.158591	0.921226	0.983521	0.168029	0.10776	51183	188	50995	82	FALSE	FALSE
rs76369685_A	539	Bariatric surgery	digestive	0.569175	0.921228	1.00973	0.0979454	0.0588362	62708	1043	61665	416	FALSE	FALSE
rs11776904_C	306.1	Mental disorders durring/after pregnancy	mental disorders	0.0420072	0.921236	0.98897	0.112169	0.157572	18931	316	18615	329	FALSE	FALSE
rs6026592_A	818.2	Subarachnoid hemorrhage (injury)	injuries & poisonings	0.119217	0.921236	1.01246	0.125257	0.380624	60837	135	60702	157	FALSE	FALSE
rs10464106_C	245.2	Chronic thyroiditis	endocrine/metabolic	0.376921	0.921236	0.991524	0.0860834	0.107424	50040	733	49307	3	FALSE	FALSE
rs1799884_T	559	Ileostomy status	digestive	0.312679	0.921237	1.00687	0.0692128	0.180029	41471	721	40750	1	FALSE	FALSE
rs6867984_A	560	Intestinal obstruction without mention of hernia	digestive	0.364791	0.921238	0.995281	0.0478435	0.107085	43204	2461	40743	10	FALSE	FALSE
rs11002898_A	530.6	Diverticulum of esophagus, acquired	digestive	0.634185	0.921239	0.980063	0.203681	0.249819	37195	63	37132	100	FALSE	FALSE
rs11626787_G	149.5	Hx of malignant neoplasm of oral cavity and pharynx	neoplasms	0.65005	0.92124	1.00648	0.0653414	0.346428	61639	528	61111	166	FALSE	FALSE
rs12302189_A	286.9	Abnormal coagulation profile	hematopoietic	0.815637	0.92124	0.988655	0.115397	0.0556268	48367	751	47616	92	FALSE	FALSE
rs6899343_T	278.11	Morbid obesity	endocrine/metabolic	0.408405	0.921246	0.996294	0.0375502	0.247621	50549	3832	46717	397	FALSE	FALSE
rs2941257_T	580.32	Nephritis and nephropathy with pathological lesion	genitourinary	0.911607	0.921246	0.99102	0.0912404	0.261035	46103	313	45790	202	FALSE	FALSE
rs8074454_C	611.3	Lump or mass in breast	genitourinary	0.531975	0.921251	0.996137	0.0391517	0.330128	57149	1587	55562	16	FALSE	FALSE
rs116761056_T	711.2	Reiter's disease	musculoskeletal	0.578285	0.921257	1.10511	1.0111	0.0193995	51754	24	51730	150	FALSE	FALSE
rs2380950_G	726	Peripheral enthesopathies and allied syndromes	musculoskeletal	0.327137	0.92126	1.00331	0.0334114	0.0957238	53085	6200	46885	28	FALSE	FALSE
rs6867984_A	473.1	Chronic laryngitis	respiratory	0.101512	0.921268	1.01678	0.168358	0.106828	42367	183	42184	10	FALSE	FALSE
rs6128461_T	368	Visual disturbances	sense organs	0.40186	0.921271	0.996885	0.0315715	0.379925	59971	2224	57747	58	FALSE	FALSE
rs6899342_G	426	Cardiac conduction disorders	circulatory system	0.992742	0.921281	1.00242	0.0244159	0.248138	43236	5810	37426	70	FALSE	FALSE
rs2941257_T	246.7	Abnormal results of function study of thyroid	endocrine/metabolic	0.814315	0.921282	0.991539	0.0859883	0.260842	49461	353	49108	213	FALSE	FALSE
rs28582094_G	626.2	Dysmenorrhea	genitourinary	0.894131	0.921295	0.991753	0.0838178	0.269385	24233	378	23855	18	FALSE	FALSE
rs1799884_T	189.21	Malignant neoplasm of bladder	neoplasms	0.659161	0.921297	1.00662	0.0667727	0.178252	61915	799	61116	2	FALSE	FALSE
rs10937714_C	211	Benign neoplasm of other parts of digestive system	neoplasms	0.640137	0.921303	1.00774	0.0780315	0.21216	56594	498	56096	614	FALSE	FALSE
rs9901746_A	442.3	Aneurysm of artery of lower extremity	circulatory system	0.461638	0.921322	1.01371	0.137885	0.406029	50659	110	50549	542	FALSE	FALSE
rs9489217_C	687.3	Changes in skin texture	dermatologic	0.886838	0.921325	1.01718	0.172436	0.44873	47708	68	47640	15	FALSE	FALSE
rs12746673_C	427.22	Atrial flutter	circulatory system	0.418533	0.921327	1.00419	0.042381	0.209434	38826	1929	36897	658	FALSE	FALSE
rs1250542_A	850	Hemorrhage or hematoma complicating a procedure	injuries & poisonings	0.991005	0.921336	1.0049	0.0495051	0.37308	54554	879	53675	150	FALSE	FALSE
rs925095_T	729	Other disorders of soft tissues	musculoskeletal	0.988041	0.921341	1.00425	0.042993	0.381237	47957	1182	46775	138	FALSE	FALSE
rs2908296_T	728.71	Contracture of palmar fascia [Dupuytren's disease]	musculoskeletal	0.315585	0.921348	1.01574	0.158209	0.154595	47010	153	46857	51	FALSE	FALSE
rs34351_C	965.3	Salicylates causing adverse effects in therapeutic use	injuries & poisonings	0.806199	0.921352	0.969311	0.315706	0.329969	46362	23	46339	64	FALSE	FALSE
rs2523507_G	426.8	Other cardiac conduction disorders	circulatory system	0.960678	0.921354	0.988521	0.116943	0.26158	37673	189	37484	4	FALSE	FALSE
rs6026591_A	649	Other conditions or status of the mother complicating pregnancy, childbirth, or the puerperium	pregnancy complications	0.664123	0.921354	0.995904	0.0415743	0.378617	34251	1418	32833	78	FALSE	FALSE
rs1250109_C	425.1	Primary/intrinsic cardiomyopathies	circulatory system	0.194129	0.921355	1.00382	0.0386529	0.171974	59323	2544	56779	20	FALSE	FALSE
rs6688365_C	569	Other disorders of intestine	digestive	0.152846	0.921361	0.997425	0.0261132	0.438349	54379	3182	51197	297	FALSE	FALSE
rs2908297_T	155	Cancer of liver and intrahepatic bile duct	neoplasms	0.0879044	0.921363	0.992177	0.0795584	0.156312	55597	612	54985	20	FALSE	FALSE
rs2908296_T	327.72	Sleep related leg cramps	neurological	0.293447	0.921369	0.968046	0.329006	0.154195	46373	36	46337	49	FALSE	FALSE
rs12746673_C	278	Overweight, obesity and other hyperalimentation	endocrine/metabolic	0.592747	0.921369	0.997681	0.0235227	0.208707	55688	9368	46320	910	FALSE	FALSE
rs2908289_A	426.22	Mobitz II AV block	circulatory system	0.75309	0.921375	0.973203	0.275196	0.178469	37522	46	37476	12	FALSE	FALSE
rs1016565_A	737.3	Kyphoscoliosis and scoliosis	musculoskeletal	0.662194	0.921375	0.995525	0.0454355	0.310532	55405	1164	54241	117	FALSE	FALSE
rs2523504_T	578.8	Hemorrhage of rectum and anus	digestive	0.97059	0.921377	1.00454	0.0458656	0.261563	50118	1260	48858	1	FALSE	FALSE
rs12593201_A	740.3	Osteoarthrosis involving more than one site, but not specified as generalized	musculoskeletal	0.50588	0.92138	1.01347	0.135601	0.267941	47753	141	47612	11	FALSE	FALSE
rs10181515_T	800.2	Fracture of unspecified part of femur	injuries & poisonings	0.663583	0.921382	1.00794	0.0801519	0.226173	51255	446	50809	19	FALSE	FALSE
rs12631733_T	750.11	Esophageal atresia/tracheoesophageal fistula	congenital anomalies	0.713797	0.921385	0.964592	0.365291	0.159707	59130	30	59100	165	FALSE	FALSE
rs10766394_G	938.2	Chronic dermatitis due to solar radiation	dermatologic	0.425816	0.92139	1.00417	0.0421391	0.377693	49936	1258	48678	78	FALSE	FALSE
rs6026592_A	261	Vitamin deficiency	endocrine/metabolic	0.411137	0.921401	0.99811	0.019168	0.37974	50183	6945	43238	131	FALSE	FALSE
rs1905505_A	800.1	Fracture of neck of femur	injuries & poisonings	0.820561	0.921401	1.00564	0.0570397	0.288916	51328	777	50551	282	FALSE	FALSE
rs79896666_C	313.3	Autism	mental disorders	0.657817	0.921408	1.01283	0.129207	0.0565319	58436	581	57855	129	FALSE	FALSE
rs78551082_T	313.3	Autism	mental disorders	0.657817	0.921408	1.01283	0.129207	0.0565319	58436	581	57855	129	FALSE	FALSE
rs74628648_T	313.3	Autism	mental disorders	0.657817	0.921408	1.01283	0.129207	0.0565319	58436	581	57855	129	FALSE	FALSE
rs6136447_G	385	Other disorders of middle ear and mastoid	sense organs	0.638319	0.921408	1.01391	0.140054	0.139318	54433	213	54220	169	FALSE	FALSE
rs12593201_A	117.1	Histoplasmosis	infectious diseases	0.72685	0.921412	0.98867	0.1155	0.266743	53754	194	53560	13	FALSE	FALSE
rs497273_C	601	Inflammatory diseases of prostate	genitourinary	0.697084	0.921417	0.994008	0.0609269	0.344235	21189	635	20554	112	FALSE	FALSE
rs6128461_T	595	Hydronephrosis	genitourinary	0.0274197	0.921425	1.00385	0.0389087	0.380287	58139	1437	56702	56	FALSE	FALSE
rs76177300_A	802	Fracture of pelvis	injuries & poisonings	0.947007	0.921427	0.984309	0.160345	0.0459739	50583	450	50133	739	FALSE	FALSE
rs7531911_G	362.3	Other nondiabetic retinopathy	sense organs	0.132749	0.921431	0.991752	0.0839722	0.294866	56802	343	56459	36	FALSE	FALSE
rs112412537_A	250.11	Type 1 diabetes with ketoacidosis	endocrine/metabolic	0.609678	0.921431	0.978224	0.22322	0.0392256	43696	274	43422	573	FALSE	FALSE
rs3802113_G	277.4	Disorders of bilirubin excretion	endocrine/metabolic	0.621015	0.921432	0.988925	0.112912	0.165118	59403	288	59115	59	FALSE	FALSE
rs1510148_T	700	Corns and callosities	dermatologic	0.76857	0.921441	1.00823	0.0831136	0.261088	56073	374	55699	251	FALSE	FALSE
rs4775238_A	411.8	Other chronic ischemic heart disease, unspecified	circulatory system	0.134831	0.921441	1.00279	0.0282974	0.416203	49405	3252	46153	207	FALSE	FALSE
rs11776904_C	283.21	Hemolytic-uremic syndrome	hematopoietic	0.570433	0.921443	0.969641	0.312621	0.157973	39396	39	39357	685	FALSE	FALSE
rs4775238_A	81.12	Chronic graft-versus-host disease	infectious diseases	0.402391	0.921444	0.981265	0.191778	0.415845	58695	56	58639	244	FALSE	FALSE
rs7531911_G	752.1	Neural tube defects	congenital anomalies	0.154966	0.921445	0.989152	0.110606	0.294874	61818	199	61619	36	FALSE	FALSE
rs11890449_T	681.3	Cellulitis and abscess of arm/hand	dermatologic	0.856666	0.921449	1.01241	0.125067	0.0511157	52342	660	51682	41	FALSE	FALSE
rs4660895_T	184.1	Malignant neoplasm of ovary and other uterine adnexa	neoplasms	0.505743	0.92145	1.00686	0.0693281	0.295914	29882	511	29371	16	FALSE	FALSE
rs2523504_T	519.8	Other diseases of respiratory system, NEC	respiratory	0.983267	0.921452	0.992195	0.0794637	0.260937	56621	412	56209	1	FALSE	FALSE
rs6749367_T	519	Other diseases of respiratory system, not elsewhere classified	respiratory	0.638404	0.921453	0.99678	0.0327083	0.253834	58422	2599	55823	426	FALSE	FALSE
rs2380949_G	337	Disorders of the autonomic nervous system	neurological	0.234808	0.921453	0.988898	0.113222	0.0950208	47558	463	47095	55	FALSE	FALSE
rs16969990_T	8.5	Bacterial enteritis	infectious diseases	0.83776	0.921456	0.989978	0.102151	0.0693483	60982	765	60217	41	FALSE	FALSE
rs6485473_G	250.22	Type 2 diabetes with renal manifestations	endocrine/metabolic	0.436652	0.921456	0.996317	0.0374234	0.315819	45811	1899	43912	55	FALSE	FALSE
rs1016565_A	380.1	Otitis externa	sense organs	0.733509	0.921463	1.00616	0.0622918	0.309734	58991	607	58384	121	FALSE	FALSE
rs2523506_T	386	Vertiginous syndromes and other disorders of vestibular system	sense organs	0.50377	0.921475	0.994565	0.0552832	0.160473	53950	1283	52667	24	FALSE	FALSE
rs497273_C	446.5	Giant cell arteritis	circulatory system	0.113972	0.921478	0.986506	0.13783	0.345406	50956	117	50839	243	FALSE	FALSE
rs11650000_A	264.3	Delayed milestones	endocrine/metabolic	0.101985	0.921479	0.99402	0.0608459	0.454097	43853	632	43221	139	FALSE	FALSE
rs2971670_T	938	Dermatitis due to solar radiation	dermatologic	0.280023	0.92148	0.995005	0.0508045	0.178646	50127	1415	48712	42	FALSE	FALSE
rs4433533_G	245.21	Chronic lymphocytic thyroiditis	endocrine/metabolic	0.544708	0.92149	1.00639	0.0646723	0.214697	50024	725	49299	12	FALSE	FALSE
rs497273_C	250.15	Diabetes type 1 with peripheral circulatory disorders	endocrine/metabolic	0.0675129	0.921493	0.982997	0.17401	0.345677	43827	74	43753	222	FALSE	FALSE
rs730497_A	305.21	Anorexia nervosa	mental disorders	0.335028	0.921493	1.0168	0.169005	0.176261	36307	122	36185	31	FALSE	FALSE
rs4400674_A	395.4	Nonrheumatic pulmonary valve disorders	circulatory system	0.874166	0.921496	1.00907	0.0916516	0.386193	50691	253	50438	1	FALSE	FALSE
rs2074090_G	701.5	Abnormal granulation tissue	dermatologic	0.559753	0.921498	0.986881	0.134005	0.353386	55762	123	55639	317	FALSE	FALSE
rs1799884_T	636.3	Hemorrhage in early pregnancy	pregnancy complications	0.690307	0.921498	0.991243	0.0892487	0.177753	33105	441	32664	1	FALSE	FALSE
rs72650616_A	444	Arterial embolism and thrombosis	circulatory system	0.152728	0.921503	1.01008	0.101763	0.107775	51501	506	50995	83	FALSE	FALSE
rs1905505_A	401	Hypertension	circulatory system	0.786229	0.921518	1.00157	0.0159329	0.289428	57916	26333	31583	327	FALSE	FALSE
rs2285676_G	589	Abnormal results of function study of kidney	genitourinary	0.169585	0.92152	0.989813	0.103935	0.376893	46159	199	45960	19	FALSE	FALSE
rs1411435_G	285.22	Anemia in neoplastic disease	hematopoietic	0.0499629	0.921521	0.994655	0.0544005	0.0951578	42088	2132	39956	42	FALSE	FALSE
rs6026592_A	394.2	Mitral valve disease	circulatory system	0.689634	0.921526	0.992604	0.0753531	0.379897	50698	379	50319	128	FALSE	FALSE
rs4558932_C	637	Short gestation; low birth weight; and fetal growth retardation	pregnancy complications	0.0319611	0.92153	0.985199	0.151379	0.211847	59819	136	59683	611	FALSE	FALSE
rs4887810_A	346	Abnormal findings on study of brain and/or nervous system	neurological	0.171209	0.921532	1.01269	0.127999	0.326326	47022	140	46882	271	FALSE	FALSE
rs2948567_T	110.2	Dermatomycoses	infectious diseases	0.819835	0.921536	1.01253	0.126461	0.333842	53440	141	53299	288	FALSE	FALSE
rs2133705_C	420.2	Pericarditis	circulatory system	0.149526	0.92154	0.995827	0.042453	0.488344	57054	1145	55909	943	FALSE	FALSE
rs2564929_T	557.1	Celiac disease	digestive	0.557545	0.92155	1.0075	0.0758703	0.328808	41138	397	40741	10	FALSE	FALSE
rs11626787_G	416	Cardiomegaly	circulatory system	0.529732	0.921551	0.997722	0.0231596	0.347175	55773	4683	51090	156	FALSE	FALSE
rs7531911_G	210	Benign neoplasm of lip, oral cavity, and pharynx	neoplasms	0.218396	0.921553	1.01062	0.107319	0.294347	61441	210	61231	37	FALSE	FALSE
rs34506303_G	611.1	Abnormal mammogram	genitourinary	0.247347	0.921557	0.996403	0.0365903	0.157774	57966	3299	54667	1023	FALSE	FALSE
rs730497_A	578.8	Hemorrhage of rectum and anus	digestive	0.0336246	0.92156	1.00519	0.0526031	0.178996	50082	1260	48822	38	FALSE	FALSE
rs2380949_G	345.12	Partial epilepsy	neurological	0.139159	0.921562	0.992831	0.0730718	0.0950559	48219	1124	47095	57	FALSE	FALSE
rs6885132_G	204	Leukemia	neoplasms	0.076883	0.921564	1.00689	0.0697721	0.100785	61120	1155	59965	98	FALSE	FALSE
rs11085259_T	300.9	Posttraumatic stress disorder	mental disorders	0.217278	0.921568	0.994599	0.0550086	0.180038	37295	1177	36118	109	FALSE	FALSE
rs1848067_T	586	Other disorders of the kidney and ureters	genitourinary	0.536919	0.921571	1.00214	0.0217551	0.361341	51266	5332	45934	51	FALSE	FALSE
rs11042984_C	536	Disorders of function of stomach	digestive	0.829303	0.921576	0.996424	0.0363868	0.413262	55016	1627	53389	250	FALSE	FALSE
rs8070737_T	750	Digestive congenital anomalies	congenital anomalies	0.310813	0.921584	1.00814	0.0823085	0.181379	59745	512	59233	22	FALSE	FALSE
rs1971152_C	627	Menopausal and postmenopausal disorders	genitourinary	0.0789025	0.921585	0.997589	0.0245266	0.407754	28088	4385	23703	206	FALSE	FALSE
rs2380949_G	446.8	Thrombotic microangiopathy	circulatory system	0.0673403	0.921588	0.958657	0.428939	0.0950861	51059	33	51026	50	FALSE	FALSE
rs1905505_A	428.3	Heart failure with reduced EF [Systolic or combined heart failure]	circulatory system	0.616983	0.921591	1.00288	0.0292647	0.289145	52510	3167	49343	309	FALSE	FALSE
rs2941257_T	524	Dentofacial anomalies, including malocclusion	digestive	0.922599	0.921596	0.991482	0.0869155	0.260947	57732	346	57386	249	FALSE	FALSE
rs2268569_T	371.1	Uveitis, noninfectious or NOS	sense organs	0.45385	0.921599	1.01453	0.146527	0.081371	54442	311	54131	9	FALSE	FALSE
rs4812816_A	841	Sprains and strains of back and neck	injuries & poisonings	0.410177	0.921604	1.00594	0.060217	0.216438	55792	835	54957	45	FALSE	FALSE
rs11042985_G	736.6	Unequal leg length (acquired)	musculoskeletal	0.708755	0.921616	1.01582	0.159541	0.412384	54231	82	54149	216	FALSE	FALSE
rs6103716_C	250.41	Impaired fasting glucose	endocrine/metabolic	0.896216	0.921616	1.00482	0.0488404	0.314053	44943	1036	43907	61	FALSE	FALSE
rs11075256_G	264.2	Failure to thrive (childhood)	endocrine/metabolic	0.248142	0.921617	1.00582	0.0590137	0.295191	44185	898	43287	66	FALSE	FALSE
rs4930046_A	574.1	Cholelithiasis	digestive	0.422481	0.921619	0.996705	0.033539	0.481323	58119	1859	56260	641	FALSE	FALSE
rs13282002_C	270	Disorders of protein plasma/amino-acid transport and metabolism	endocrine/metabolic	0.69771	0.921629	1.00617	0.0625553	0.158418	59627	966	58661	402	FALSE	FALSE
rs867635_T	565.1	Anal and rectal polyp	digestive	0.60974	0.921634	0.981023	0.194763	0.0794259	51633	183	51450	20	FALSE	FALSE
rs5210_A	695.41	Cutaneous lupus erythematosus	dermatologic	0.345749	0.921636	0.989113	0.111275	0.377102	51665	172	51493	24	FALSE	FALSE
rs11564710_A	353.2	Nerve root lesions	neurological	0.507719	0.921639	0.98797	0.123036	0.415857	54140	137	54003	122	FALSE	FALSE
rs5210_A	443.8	Other specified peripheral vascular diseases	circulatory system	0.302336	0.921642	0.987765	0.125147	0.376253	51189	138	51051	20	FALSE	FALSE
rs11564710_A	509.8	Dependence on respirator [Ventilator] or supplemental oxygen	respiratory	0.824168	0.921648	0.996065	0.0400907	0.417374	44399	1345	43054	98	FALSE	FALSE
rs730497_A	278.4	Abnormal weight gain	endocrine/metabolic	0.262824	0.921649	0.994959	0.0513791	0.178287	48548	1521	47027	33	FALSE	FALSE
rs1519480_C	716.1	Unspecified polyarthropathy or polyarthritis	musculoskeletal	0.0226364	0.921662	1.02402	0.241415	0.328023	51911	39	51872	3	FALSE	FALSE
rs6899343_T	293	Symptoms involving head and neck	mental disorders	0.755119	0.921663	0.988203	0.120679	0.24702	58396	188	58208	464	FALSE	FALSE
rs4812816_A	818.2	Subarachnoid hemorrhage (injury)	injuries & poisonings	0.222151	0.921667	1.01466	0.147964	0.217225	60946	136	60810	45	FALSE	FALSE
rs2380949_G	371.9	Chronic inflammatory disorders of orbit	sense organs	0.0974129	0.921668	1.05335	0.528564	0.0959911	54104	20	54084	60	FALSE	FALSE
rs2564929_T	747.12	Valvular heart disease/ heart chambers	congenital anomalies	0.172821	0.921668	1.0053	0.0537549	0.328452	59068	813	58255	14	FALSE	FALSE
rs3775094_A	302.1	Decreased libido	mental disorders	0.973843	0.92167	0.989691	0.105383	0.461178	36217	180	36037	193	FALSE	FALSE
rs2074090_G	561	Symptoms involving digestive system	digestive	0.400468	0.921681	1.00236	0.0239718	0.352905	44767	4231	40536	252	FALSE	FALSE
rs2523507_G	562.2	Diverticulitis	digestive	0.970752	0.921684	0.9944	0.0571216	0.262422	41559	814	40745	6	FALSE	FALSE
rs4887810_A	733.8	Malunion and nonunion of fracture	musculoskeletal	0.401641	0.921686	0.993383	0.0675268	0.326845	49932	510	49422	273	FALSE	FALSE
rs11042984_C	636.8	Cervical incompetence	pregnancy complications	0.4422	0.92169	1.01556	0.157076	0.415164	32610	84	32526	147	FALSE	FALSE
rs1250095_T	613	Other nonmalignant breast conditions	genitourinary	0.993026	0.921692	0.996682	0.0338097	0.378939	61089	1975	59114	341	FALSE	FALSE
rs2380950_G	614.1	Pelvic peritoneal adhesions, female (postoperative) (postinfection)	genitourinary	0.494913	0.921694	0.978123	0.225024	0.0949229	31199	119	31080	12	FALSE	FALSE
rs13282002_C	695.9	Unspecified erythematous condition	dermatologic	0.789613	0.921696	1.01303	0.131745	0.157991	52712	214	52498	356	FALSE	FALSE
rs10937714_C	716.1	Unspecified polyarthropathy or polyarthritis	musculoskeletal	0.241929	0.9217	0.972834	0.280197	0.213096	51383	39	51344	554	FALSE	FALSE
rs62405452_A	473.1	Chronic laryngitis	respiratory	0.105346	0.921715	1.01668	0.168359	0.106838	42368	183	42185	9	FALSE	FALSE
rs62405453_A	473.1	Chronic laryngitis	respiratory	0.105346	0.921715	1.01668	0.168359	0.106838	42368	183	42185	9	FALSE	FALSE
rs62405454_C	473.1	Chronic laryngitis	respiratory	0.105346	0.921715	1.01668	0.168359	0.106838	42368	183	42185	9	FALSE	FALSE
rs144155527_T	426.23	Second degree AV block	circulatory system	0.0143341	0.921716	0.96723	0.339049	0.0178951	37664	270	37394	99	FALSE	FALSE
rs10181515_T	701.2	Scar conditions and fibrosis of skin	dermatologic	0.101102	0.921718	0.994963	0.0513881	0.225656	57036	1117	55919	21	FALSE	FALSE
rs4701619_C	306	Other mental disorder	mental disorders	0.895741	0.92172	1.00396	0.040222	0.186022	38353	2192	36161	56	FALSE	FALSE
rs7946714_C	599.2	Retention of urine	genitourinary	0.695675	0.921721	1.00362	0.0368127	0.21608	47251	2349	44902	44	FALSE	FALSE
rs12302189_A	300.11	Generalized anxiety disorder	mental disorders	0.962833	0.921721	0.992652	0.0750511	0.0552408	37952	1803	36149	78	FALSE	FALSE
rs16860758_G	368.4	Visual field defects	sense organs	0.483324	0.921724	1.0103	0.104264	0.184345	57517	305	57212	623	FALSE	FALSE
rs3733227_C	333.1	Essential tremor	neurological	0.518763	0.921728	0.994242	0.0587721	0.334445	47815	673	47142	2	FALSE	FALSE
rs6885132_G	270.33	Amyloidosis	endocrine/metabolic	0.247182	0.921728	0.976625	0.240726	0.100561	59044	98	58946	92	FALSE	FALSE
rs1905505_A	117	Mycoses	infectious diseases	0.815408	0.921729	0.994	0.0612466	0.289717	53951	664	53287	293	FALSE	FALSE
rs142848532_T	592.1	Cystitis	genitourinary	0.21864	0.921731	0.990387	0.0983153	0.0472727	46401	1227	45174	764	FALSE	FALSE
rs4660895_T	195.1	Malignant neoplasm, other	neoplasms	0.488827	0.921732	0.996555	0.0351282	0.295867	47131	2092	45039	27	FALSE	FALSE
rs11085259_T	514.2	Solitary pulmonary nodule	respiratory	0.100902	0.921735	1.00453	0.0460176	0.180133	54221	1674	52547	155	FALSE	FALSE
rs777355_A	610.3	Fibrosclerosis of breast	genitourinary	0.426862	0.921744	1.01298	0.131304	0.480145	28180	118	28062	145	FALSE	FALSE
rs16860758_G	276.4	Acid-base balance disorder	endocrine/metabolic	0.635166	0.921746	1.00311	0.0316598	0.186256	43765	3673	40092	475	FALSE	FALSE
rs76177300_A	446	Polyarteritis nodosa and allied conditions	circulatory system	0.944536	0.921755	1.01398	0.141358	0.0460507	50933	549	50384	725	FALSE	FALSE
rs867635_T	562.2	Diverticulitis	digestive	0.730934	0.921757	0.990721	0.0949127	0.0782976	41553	813	40740	13	FALSE	FALSE
rs1848067_T	395.3	Nonrheumatic tricuspid valve disorders	circulatory system	0.261393	0.921759	1.0061	0.0618968	0.361598	50971	576	50395	46	FALSE	FALSE
rs72727388_C	656.1	Isoimmunization of fetus or newborn	pregnancy complications	0.629998	0.921761	1.02631	0.264462	0.272737	61046	39	61007	754	FALSE	FALSE
rs580240_T	727.6	Rupture of tendon, nontraumatic	musculoskeletal	0.354053	0.921765	1.00581	0.0589865	0.485304	47495	595	46900	6	FALSE	FALSE
rs1848068_T	225	Benign neoplasm of brain and other parts of nervous system	neoplasms	0.195184	0.921779	0.993782	0.0635258	0.335138	61403	564	60839	36	FALSE	FALSE
rs2971670_T	963	Poisoning by primarily systemic agents	injuries & poisonings	0.484197	0.921779	1.00549	0.0557737	0.178153	47490	1124	46366	39	FALSE	FALSE
rs6817471_C	388	Other disorders of ear	sense organs	0.141942	0.921784	1.01317	0.133271	0.335354	54839	127	54712	34	FALSE	FALSE
rs8003022_G	611.1	Abnormal mammogram	genitourinary	0.959888	0.921784	0.997376	0.0267599	0.392508	58893	3359	55534	44	FALSE	FALSE
rs11890449_T	441.2	Chronic vascular insufficiency of intestine	circulatory system	0.945669	0.921794	1.03414	0.341972	0.0513548	51115	84	51031	43	FALSE	FALSE
rs79896666_C	224	Benign neoplasm of eye	neoplasms	0.462103	0.921794	1.02047	0.206372	0.0568269	60957	216	60741	139	FALSE	FALSE
rs78551082_T	224	Benign neoplasm of eye	neoplasms	0.462103	0.921794	1.02047	0.206372	0.0568269	60957	216	60741	139	FALSE	FALSE
rs74628648_T	224	Benign neoplasm of eye	neoplasms	0.462103	0.921794	1.02047	0.206372	0.0568269	60957	216	60741	139	FALSE	FALSE
rs8070737_T	611.3	Lump or mass in breast	genitourinary	0.0691816	0.921805	0.995315	0.0478428	0.181424	57145	1587	55558	19	FALSE	FALSE
rs13136239_A	281.9	Deficiency anemias	hematopoietic	0.363021	0.921806	0.991763	0.0842629	0.331649	39884	321	39563	455	FALSE	FALSE
rs8074454_C	741.2	Stiffness of joint	musculoskeletal	0.541107	0.921812	0.996152	0.0392787	0.331235	53364	1528	51836	16	FALSE	FALSE
rs2133705_C	362.4	Retinal vascular changes and abnomalities	sense organs	0.342146	0.92182	1.00788	0.0799413	0.488101	55927	321	55606	931	FALSE	FALSE
rs8003022_G	483	Acute bronchitis and bronchiolitis	respiratory	0.968638	0.921826	1.00277	0.0282097	0.393625	50007	2781	47226	38	FALSE	FALSE
rs62432360_C	647.1	Infections of genitourinary tract during pregnancy	pregnancy complications	0.848327	0.921833	0.985828	0.145457	0.177972	34292	167	34125	483	FALSE	FALSE
rs2268569_T	53.1	Herpes zoster with nervous system complications	infectious diseases	0.15664	0.921843	0.98041	0.201656	0.0818962	49752	168	49584	6	FALSE	FALSE
rs35533056_A	842	Other sprains and strains	injuries & poisonings	0.873347	0.921845	1.01144	0.115919	0.38502	54879	157	54722	285	FALSE	FALSE
rs79896666_C	713	Arthropathy associated with other disorders classified elsewhere	musculoskeletal	0.827439	0.921855	0.979542	0.210709	0.0565795	51980	217	51763	118	FALSE	FALSE
rs78551082_T	713	Arthropathy associated with other disorders classified elsewhere	musculoskeletal	0.827439	0.921855	0.979542	0.210709	0.0565795	51980	217	51763	118	FALSE	FALSE
rs74628648_T	713	Arthropathy associated with other disorders classified elsewhere	musculoskeletal	0.827439	0.921855	0.979542	0.210709	0.0565795	51980	217	51763	118	FALSE	FALSE
rs2564929_T	747.13	Congenital anomalies of great vessels	congenital anomalies	0.320854	0.92186	1.00579	0.0588264	0.328454	58952	697	58255	14	FALSE	FALSE
rs10181515_T	365.2	Primary angle-closure glaucoma	sense organs	0.0747584	0.921863	1.01179	0.119473	0.225084	57141	204	56937	21	FALSE	FALSE
rs7405696_C	621	Endometrial hyperplasia	genitourinary	0.691486	0.921864	0.988641	0.116472	0.406168	33853	152	33701	288	FALSE	FALSE
rs8121252_T	818.1	Subdural hemorrhage (injury)	injuries & poisonings	0.10247	0.921867	1.01086	0.110116	0.342058	60826	183	60643	219	FALSE	FALSE
rs1125253_T	599.9	Other abnormality of urination	genitourinary	0.0125197	0.921869	0.996076	0.0400914	0.275135	46319	1675	44644	324	FALSE	FALSE
rs1125251_T	599.9	Other abnormality of urination	genitourinary	0.0125197	0.921869	0.996076	0.0400914	0.275135	46319	1675	44644	324	FALSE	FALSE
rs11042984_C	264.9	Lack of normal physiological development, unspecified	endocrine/metabolic	0.805363	0.921876	1.0054	0.0549582	0.413972	43980	809	43171	197	FALSE	FALSE
rs11989843_G	334.21	Amyotrophic Lateral Sclerosis	neurological	0.762097	0.921878	1.02023	0.204273	0.196749	46877	74	46803	363	FALSE	FALSE
rs3775094_A	346.3	Nonspecific abnormal findings in cerebrospinal fluid	neurological	0.975294	0.921885	0.98586	0.14523	0.462753	46997	95	46902	258	FALSE	FALSE
rs4887810_A	362.27	Drusen (degenerative) of retina	sense organs	0.501277	0.921887	0.98891	0.113726	0.326432	56370	180	56190	315	FALSE	FALSE
rs724016_G	704	Diseases of hair and hair follicles	dermatologic	0.378436	0.921887	0.996063	0.0402295	0.43559	59284	1297	57987	14	FALSE	FALSE
rs1016565_A	262	Mineral deficiency NEC	endocrine/metabolic	0.443557	0.921892	1.00698	0.0709362	0.307979	43740	471	43269	85	FALSE	FALSE
rs6103716_C	378.1	Strabismus (not specified as paralytic)	sense organs	0.63968	0.921897	1.00615	0.0624937	0.314439	54726	608	54118	67	FALSE	FALSE
rs2285676_G	426.21	First degree AV block	circulatory system	0.600462	0.921899	0.990607	0.0962604	0.376336	37707	236	37471	17	FALSE	FALSE
rs10464106_C	252	Disorders of parathyroid gland	endocrine/metabolic	0.654294	0.9219	1.00775	0.0787656	0.107157	54434	875	53559	3	FALSE	FALSE
rs1125253_T	245.21	Chronic lymphocytic thyroiditis	endocrine/metabolic	0.230743	0.921909	0.99416	0.0597511	0.274448	49707	721	48986	336	FALSE	FALSE
rs1125251_T	245.21	Chronic lymphocytic thyroiditis	endocrine/metabolic	0.230743	0.921909	0.99416	0.0597511	0.274448	49707	721	48986	336	FALSE	FALSE
rs11042984_C	695.8	Other specified erythematous conditions	dermatologic	0.868124	0.921913	1.00776	0.0788954	0.412838	52953	337	52616	231	FALSE	FALSE
rs4513637_G	580.12	Non-proliferative glomerulonephritis	genitourinary	0.239478	0.921916	0.984783	0.156439	0.175538	45708	143	45565	432	FALSE	FALSE
rs16969990_T	636.2	Early onset of delivery	pregnancy complications	0.35802	0.921917	1.01549	0.156794	0.0693269	32967	329	32638	27	FALSE	FALSE
rs6688365_C	626.11	Absent or infrequent menstruation	genitourinary	0.604826	0.921919	0.993678	0.0647083	0.439875	24241	498	23743	139	FALSE	FALSE
rs1250095_T	798	Malaise and fatigue	symptoms	0.99662	0.921923	0.998647	0.0138187	0.380126	53231	17059	36172	293	FALSE	FALSE
rs3775094_A	255.11	Cushing's syndrome	endocrine/metabolic	0.99366	0.921932	0.987063	0.132868	0.463223	53376	113	53263	315	FALSE	FALSE
rs580240_T	702.1	Actinic keratosis	dermatologic	0.0738219	0.921932	1.00262	0.0267401	0.484988	58387	3183	55204	7	FALSE	FALSE
rs9901746_A	740.11	Osteoarthrosis, localized, primary	musculoskeletal	0.00973168	0.921933	1.00214	0.021827	0.4059	52731	5580	47151	558	FALSE	FALSE
rs2948567_T	522.5	Periapical abscess	digestive	0.795859	0.921934	0.988323	0.119856	0.333368	57495	159	57336	298	FALSE	FALSE
rs2380949_G	751.22	Other specified congenital anomalies of kidney	congenital anomalies	0.235321	0.921936	0.984846	0.155828	0.0956439	59434	238	59196	65	FALSE	FALSE
rs2523506_T	960	Poisoning by antibiotics	injuries & poisonings	0.91665	0.921938	1.00382	0.0389111	0.160724	48997	2621	46376	24	FALSE	FALSE
rs4660895_T	803.21	Colles' fracture	injuries & poisonings	0.406085	0.921944	1.01201	0.121856	0.295471	50961	163	50798	30	FALSE	FALSE
rs78028320_A	585.32	End stage renal disease	genitourinary	0.565374	0.921948	1.00472	0.0480958	0.187309	47224	1485	45739	267	FALSE	FALSE
rs2908297_T	389.2	Conductive hearing loss	sense organs	0.0796127	0.92195	0.993049	0.0711905	0.155788	55505	777	54728	18	FALSE	FALSE
rs10771372_T	315.1	Learning disorder	mental disorders	0.485646	0.921954	1.02092	0.211366	0.191398	57592	72	57520	478	FALSE	FALSE
rs10133035_T	253.7	Other disorders of neurohypophysis	endocrine/metabolic	0.685082	0.92196	0.98661	0.137604	0.353327	53316	117	53199	381	FALSE	FALSE
rs10842991_T	277.5	Other disorders of lipoid metabolism	endocrine/metabolic	0.363593	0.921965	1.01186	0.120332	0.191519	58895	222	58673	521	FALSE	FALSE
rs34351_C	797	Shock	symptoms	0.711004	0.921968	1.0038	0.038681	0.331124	61868	1574	60294	91	FALSE	FALSE
rs2380950_G	256.4	Polycystic ovaries	endocrine/metabolic	0.340961	0.921969	1.01116	0.113281	0.0950446	30512	495	30017	11	FALSE	FALSE
rs2971670_T	442.11	Abdominal aortic aneurysm	circulatory system	0.604349	0.92197	1.00702	0.0714416	0.179479	51736	708	51028	47	FALSE	FALSE
rs4237150_C	702.2	Seborrheic keratosis	dermatologic	0.708834	0.921973	1.0024	0.0244843	0.411688	59001	3913	55088	144	FALSE	FALSE
rs3802113_G	585.1	Acute renal failure	genitourinary	0.506292	0.921975	0.997558	0.0249633	0.165739	53180	7245	45935	50	FALSE	FALSE
rs2971670_T	149.3	Cancer of hypopharynx	neoplasms	0.477978	0.921977	0.97935	0.213044	0.178397	61296	77	61219	51	FALSE	FALSE
rs2380949_G	733.2	Cyst of bone	musculoskeletal	0.0882742	0.921978	0.971803	0.292026	0.0953765	49703	70	49633	58	FALSE	FALSE
rs6817471_C	283.2	Non-autoimmune hemolytic anemias	hematopoietic	0.204172	0.921981	0.983777	0.167004	0.335131	40044	81	39963	29	FALSE	FALSE
rs2941257_T	509.5	Respiratory arrest	respiratory	0.554668	0.921986	1.01949	0.197124	0.260437	43043	66	42977	177	FALSE	FALSE
rs1905505_A	556.1	Ulceration of intestine	digestive	0.707647	0.921986	0.991175	0.0905127	0.28787	40831	303	40528	229	FALSE	FALSE
rs76369685_A	752	Nervous system congenital anomalies	congenital anomalies	0.678037	0.92199	0.987312	0.1304	0.0588882	61812	553	61259	412	FALSE	FALSE
rs78028320_A	614.3	Pelvic inflammatory disease (PID)	genitourinary	0.388436	0.921995	0.986242	0.141474	0.188209	31101	167	30934	172	FALSE	FALSE
rs10116772_A	261.4	Vitamin D deficiency	endocrine/metabolic	0.694792	0.922	1.002	0.0204306	0.410267	49062	5738	43324	35	FALSE	FALSE
rs12593201_A	618.5	Prolapse of vaginal vault after hysterectomy	genitourinary	0.909611	0.922004	0.990414	0.0983792	0.268173	34241	273	33968	4	FALSE	FALSE
rs34506303_G	977	Personal history of allergy to medicinal agents	injuries & poisonings	0.481593	0.922015	0.996208	0.0388111	0.158478	48300	2644	45656	840	FALSE	FALSE
rs1510148_T	499	Cystic fibrosis	respiratory	0.902107	0.922022	1.01056	0.107325	0.261284	63056	230	62826	279	FALSE	FALSE
rs1905505_A	958.1	Postoperative shock	injuries & poisonings	0.811312	0.922022	1.01518	0.153927	0.289166	61603	103	61500	338	FALSE	FALSE
rs62432360_C	756.1	Congenital anomalies of abdominal wall; diaphram	congenital anomalies	0.659238	0.922026	0.979937	0.207059	0.178485	60229	83	60146	835	FALSE	FALSE
rs11708903_G	229	Benign neoplasm of unspecified sites	neoplasms	0.0471302	0.922027	1.01111	0.112902	0.455011	62582	159	62423	83	FALSE	FALSE
rs7531911_G	335	Multiple sclerosis	neurological	0.494474	0.922034	1.00448	0.045672	0.295864	48306	1193	47113	33	FALSE	FALSE
rs5210_A	174.1	Breast cancer [female]	neoplasms	0.0820085	0.922042	0.997048	0.0302049	0.380483	30820	2645	28175	14	FALSE	FALSE
rs3775094_A	550.5	Ventral hernia	digestive	0.989651	0.922044	0.995348	0.0476442	0.462699	54905	900	54005	310	FALSE	FALSE
rs11708067_G	938.2	Chronic dermatitis due to solar radiation	dermatologic	0.193518	0.922044	0.995281	0.0483387	0.235817	50007	1259	48748	3	FALSE	FALSE
rs1411435_G	250.24	Type 2 diabetes with neurological manifestations	endocrine/metabolic	0.217065	0.922048	0.994682	0.0544954	0.0961676	46263	2343	43920	47	FALSE	FALSE
rs8121252_T	695.4	Lupus (localized and systemic)	dermatologic	0.116965	0.922049	0.995192	0.0492506	0.341192	52302	950	51352	176	FALSE	FALSE
rs6026592_A	740.9	Osteoarthrosis NOS	musculoskeletal	0.30141	0.922052	0.997907	0.0214146	0.380964	53593	6092	47501	144	FALSE	FALSE
rs1250542_A	327.4	Insomnia	neurological	0.942665	0.922082	0.997712	0.0234193	0.374076	50602	4353	46249	152	FALSE	FALSE
rs28582094_G	619.1	Noninflammatory disorders of ovary, fallopian tube, and broad ligament	genitourinary	0.894835	0.922082	1.01041	0.10585	0.268428	31230	230	31000	20	FALSE	FALSE
rs1411435_G	348.8	Encephalopathy, not elsewhere classified	neurological	0.229679	0.922083	0.994175	0.0597298	0.0953425	48782	1688	47094	58	FALSE	FALSE
rs2268569_T	585.32	End stage renal disease	genitourinary	0.203787	0.922084	1.00674	0.0686617	0.0810526	47463	1493	45970	9	FALSE	FALSE
rs497273_C	374.3	Ptosis of eyelid	sense organs	0.160992	0.922084	1.00674	0.0686486	0.346399	54368	474	53894	259	FALSE	FALSE
rs7632381_C	528.11	Stomatitis and mucositis (ulcerative)	digestive	0.119324	0.922086	1.01094	0.111285	0.436771	58731	165	58566	10	FALSE	FALSE
rs10937714_C	54	Herpes simplex	infectious diseases	0.808826	0.922086	1.00608	0.062005	0.211003	49876	798	49078	546	FALSE	FALSE
rs8074454_C	274.11	Gouty arthropathy	endocrine/metabolic	0.707053	0.922089	1.00546	0.055704	0.331191	60456	757	59699	19	FALSE	FALSE
rs11708903_G	818.1	Subdural hemorrhage (injury)	injuries & poisonings	0.011823	0.922095	1.01035	0.105335	0.454868	60955	183	60772	82	FALSE	FALSE
rs3733227_C	586.2	Cyst of kidney, acquired	genitourinary	0.0070218	0.922101	0.995548	0.04563	0.335594	47118	1141	45977	2	FALSE	FALSE
rs724016_G	669	Complications of labor and delivery NEC	pregnancy complications	0.430951	0.922101	1.01138	0.115669	0.435025	35175	154	35021	11	FALSE	FALSE
rs1016565_A	331.1	Hydrocephalus	neurological	0.418594	0.922106	0.994443	0.056993	0.309854	47779	734	47045	103	FALSE	FALSE
rs2948567_T	747.12	Valvular heart disease/ heart chambers	congenital anomalies	0.839077	0.922107	0.994727	0.0540649	0.333506	58786	808	57978	309	FALSE	FALSE
rs62432360_C	442.11	Abdominal aortic aneurysm	circulatory system	0.591913	0.922107	0.99292	0.072668	0.178211	51091	696	50395	712	FALSE	FALSE
rs777355_A	530.7	Gastroesophageal laceration-hemorrhage syndrome	digestive	0.066001	0.922114	1.02162	0.218758	0.479734	37081	42	37039	202	FALSE	FALSE
rs12453443_G	379.51	Pigmentary iris degeneration	sense organs	0.173103	0.922117	1.02996	0.301947	0.40554	53594	23	53571	639	FALSE	FALSE
rs13136239_A	217	Vascular hamartomas and non-neoplastic nevi	neoplasms	0.704562	0.922121	1.00758	0.0772868	0.33106	55342	383	54959	626	FALSE	FALSE
rs2523504_T	264.2	Failure to thrive (childhood)	endocrine/metabolic	0.894581	0.922129	0.994007	0.0614901	0.26361	44249	899	43350	1	FALSE	FALSE
rs2941257_T	401.2	Hypertensive heart and/or renal disease	circulatory system	0.183273	0.92213	0.99743	0.0263228	0.261585	38066	6424	31642	154	FALSE	FALSE
rs6136447_G	81.12	Chronic graft-versus-host disease	infectious diseases	0.66559	0.922133	1.02682	0.270763	0.138734	58760	56	58704	179	FALSE	FALSE
rs4660895_T	295.2	Paranoid disorders	mental disorders	0.543309	0.922135	1.0103	0.104813	0.295499	36413	221	36192	24	FALSE	FALSE
rs10116772_A	704.8	Other specified diseases of hair and hair follicles	dermatologic	0.659448	0.922136	0.992989	0.0719781	0.409585	58359	403	57956	47	FALSE	FALSE
rs35533056_A	443.9	Peripheral vascular disease, unspecified	circulatory system	0.898902	0.922141	1.00334	0.0341154	0.385862	52809	2010	50799	293	FALSE	FALSE
rs6749367_T	426.32	Left bundle branch block	circulatory system	0.0782385	0.922147	1.00639	0.0651448	0.253836	37863	662	37201	302	FALSE	FALSE
rs6688365_C	686.5	Pyoderma	dermatologic	0.310411	0.92215	0.98043	0.202242	0.437733	51504	50	51454	281	FALSE	FALSE
rs10766395_C	255.21	Glucocorticoid deficiency	endocrine/metabolic	0.307469	0.922155	1.00507	0.0517361	0.381254	53905	803	53102	484	FALSE	FALSE
rs925095_T	443.7	Peripheral angiopathy in diseases classified elsewhere	circulatory system	0.96828	0.922157	0.991358	0.088824	0.382125	51207	273	50934	142	FALSE	FALSE
rs3087948_T	286.3	Coagulation defects complicating pregnancy or postpartum	hematopoietic	0.881122	0.92216	0.980471	0.201837	0.188052	27846	84	27762	37	FALSE	FALSE
rs6688365_C	41.2	Streptococcus infection	infectious diseases	0.144711	0.922163	0.996119	0.0397999	0.437845	52474	1322	51152	283	FALSE	FALSE
rs867635_T	173	Neoplasm of uncertain behavior of skin	neoplasms	0.787026	0.922163	0.995544	0.0457072	0.0796372	56343	3670	52673	25	FALSE	FALSE
rs2908296_T	655	Known or suspected fetal abnormality affecting management of mother	pregnancy complications	0.60103	0.922165	1.00469	0.0479356	0.153624	34643	1904	32739	39	FALSE	FALSE
rs11708903_G	732.1	Juvenile osteochondrosis	musculoskeletal	0.145188	0.922172	1.01541	0.156484	0.454951	49701	83	49618	69	FALSE	FALSE
rs34506303_G	433.32	Moyamoya disease	circulatory system	0.488948	0.922179	1.04127	0.413993	0.158304	51600	21	51579	915	FALSE	FALSE
rs28578604_T	603.2	Spermatocele	genitourinary	0.751809	0.922182	0.977145	0.236684	0.219139	19588	56	19532	25	FALSE	FALSE
rs3213571_C	41.9	Infection with drug-resistant microorganisms	infectious diseases	0.824413	0.922184	1.01017	0.103573	0.0835339	51931	626	51305	114	FALSE	FALSE
rs1411435_G	270.38	Other specified disorders of plasma protein metabolism	endocrine/metabolic	0.123248	0.922185	1.01472	0.149598	0.0957723	59229	255	58974	69	FALSE	FALSE
rs55754152_A	216.1	Screening for malignant neoplasms of the skin	neoplasms	0.974855	0.922185	1.03216	0.324074	0.0516119	55617	94	55523	35	FALSE	FALSE
rs1411435_G	694.2	Other dyschromia	dermatologic	0.237677	0.922201	1.00592	0.0604623	0.0962461	54423	1648	52775	61	FALSE	FALSE
rs7405696_C	41.11	Methicillin sensitive Staphylococcus aureus	infectious diseases	0.46486	0.922201	0.995436	0.0468399	0.408198	51954	963	50991	449	FALSE	FALSE
rs4984980_A	172.11	Melanomas of skin	neoplasms	0.837382	0.92221	0.99482	0.0531845	0.188464	53371	1226	52145	590	FALSE	FALSE
rs78028320_A	427.21	Atrial fibrillation	circulatory system	0.107287	0.922213	0.997296	0.0277269	0.188335	43736	6444	37292	232	FALSE	FALSE
rs11650000_A	259.1	Nonspecific abnormal results of other endocrine function study	endocrine/metabolic	0.117685	0.922227	1.01126	0.11472	0.453814	53555	154	53401	167	FALSE	FALSE
rs4984980_A	229	Benign neoplasm of unspecified sites	neoplasms	0.665967	0.922229	0.985949	0.144951	0.188915	62012	159	61853	683	FALSE	FALSE
rs12531914_A	272	Disorders of lipoid metabolism	endocrine/metabolic	0.86627	0.922229	1.00159	0.0162985	0.268978	58490	19110	39380	123	FALSE	FALSE
rs10993460_C	331.9	Cerebral degeneration, unspecified	neurological	0.604106	0.922231	0.983997	0.165245	0.0879507	47339	231	47108	37	FALSE	FALSE
rs8070737_T	782.6	Pallor and flushing	symptoms	0.425745	0.922245	0.989764	0.105408	0.181746	51495	309	51186	21	FALSE	FALSE
rs2239525_G	510.2	Lung transplant	respiratory	0.959181	0.922245	0.98905	0.112802	0.260193	53368	202	53166	0	FALSE	FALSE
rs2239526_G	510.2	Lung transplant	respiratory	0.959181	0.922245	0.98905	0.112802	0.260193	53368	202	53166	0	FALSE	FALSE
rs28582094_G	450	Noninfectious disorders of lymphatic channels	circulatory system	0.546921	0.922248	0.995042	0.0509293	0.267103	62665	1013	61652	46	FALSE	FALSE
rs4984980_A	740.12	Osteoarthrosis, localized, secondary	musculoskeletal	0.662682	0.922252	0.986979	0.134293	0.188562	47308	186	47122	530	FALSE	FALSE
rs2941257_T	721.8	Other allied disorders of spine	musculoskeletal	0.710819	0.922265	0.977958	0.228412	0.262149	49119	50	49069	226	FALSE	FALSE
rs1848067_T	530.13	Barrett's esophagus	digestive	0.44978	0.922266	0.992989	0.0721052	0.362045	37621	425	37196	35	FALSE	FALSE
rs11075256_G	840.1	Muscle/tendon sprain	injuries & poisonings	0.328781	0.922267	0.981864	0.18757	0.295253	54985	69	54916	82	FALSE	FALSE
rs757209_A	613.5	Mastodynia	genitourinary	0.510148	0.922269	0.994894	0.0524581	0.407716	59653	772	58881	578	FALSE	FALSE
rs9901746_A	561	Symptoms involving digestive system	digestive	0.0702593	0.922278	0.997718	0.0234198	0.406444	44556	4209	40347	468	FALSE	FALSE
rs10842991_T	315.1	Learning disorder	mental disorders	0.495373	0.92228	1.02083	0.211352	0.191434	57555	72	57483	516	FALSE	FALSE
rs2403205_T	416	Cardiomegaly	circulatory system	0.882127	0.922281	0.997767	0.0229117	0.370714	55768	4671	51097	158	FALSE	FALSE
rs2239525_G	401.22	Hypertensive chronic kidney disease	circulatory system	0.671613	0.922281	0.99687	0.0321379	0.260554	35200	3431	31769	0	FALSE	FALSE
rs2239526_G	401.22	Hypertensive chronic kidney disease	circulatory system	0.671613	0.922281	0.99687	0.0321379	0.260554	35200	3431	31769	0	FALSE	FALSE
rs1510148_T	260	Protein-calorie malnutrition	endocrine/metabolic	0.79839	0.922282	0.997578	0.0248543	0.261307	47978	4814	43164	219	FALSE	FALSE
rs2268569_T	191.1	Cancer of brain and nervous system	neoplasms	0.122347	0.922292	1.00957	0.0976147	0.0812218	61566	704	60862	11	FALSE	FALSE
rs3213571_C	216.1	Screening for malignant neoplasms of the skin	neoplasms	0.840736	0.922296	0.974083	0.269206	0.0834339	55541	94	55447	114	FALSE	FALSE
rs28582094_G	754	Congenital musculoskeletal deformities of spine	congenital anomalies	0.700239	0.922297	1.01166	0.118859	0.266971	61091	182	60909	43	FALSE	FALSE
rs3087948_T	345.1	Epilepsy	neurological	0.595588	0.922299	0.995582	0.0453915	0.188024	48797	1714	47083	62	FALSE	FALSE
rs4237150_C	601.11	Acute prostatitis	genitourinary	0.865033	0.922301	1.013	0.132465	0.412129	20735	119	20616	42	FALSE	FALSE
rs72650616_A	277.7	Dysmetabolic syndrome X	endocrine/metabolic	0.0373074	0.922304	1.01115	0.113693	0.107079	59489	409	59080	103	FALSE	FALSE
rs234866_A	758.1	Chromosomal anomalies	congenital anomalies	0.539273	0.922313	1.00788	0.080486	0.307113	60844	392	60452	152	FALSE	FALSE
rs13282002_C	446.5	Giant cell arteritis	circulatory system	0.790237	0.922313	1.01758	0.17875	0.158779	50860	117	50743	346	FALSE	FALSE
rs11708067_G	379.4	Anomalies of pupillary function	sense organs	0.160583	0.922321	1.016	0.16281	0.236082	54284	105	54179	3	FALSE	FALSE
rs1799884_T	277.7	Dysmetabolic syndrome X	endocrine/metabolic	0.427712	0.922322	0.991024	0.0924726	0.178611	59582	411	59171	2	FALSE	FALSE
rs730497_A	149.3	Cancer of hypopharynx	neoplasms	0.552103	0.922326	0.979446	0.212995	0.178377	61300	77	61223	44	FALSE	FALSE
rs7163757_T	257	Testicular dysfunction	endocrine/metabolic	0.211668	0.922329	1.00472	0.0482602	0.424249	24442	922	23520	17	FALSE	FALSE
rs757209_A	79.9	Viremia, NOS	infectious diseases	0.351433	0.922331	1.01074	0.109546	0.407098	49337	183	49154	462	FALSE	FALSE
rs34506303_G	356	Hereditary and idiopathic peripheral neuropathy	neurological	0.720495	0.922331	0.995428	0.0470029	0.158188	56537	1786	54751	997	FALSE	FALSE
rs55754152_A	614.31	Acute inflammatory pelvic disease	genitourinary	0.852194	0.92234	1.07304	0.723093	0.0500434	31093	20	31073	19	FALSE	FALSE
rs10464106_C	110	Dermatophytosis / Dermatomycosis	infectious diseases	0.058935	0.922341	0.995202	0.0493357	0.107337	55838	2267	53571	2	FALSE	FALSE
rs6688365_C	514.2	Solitary pulmonary nodule	respiratory	0.177053	0.922345	1.0035	0.0357997	0.437693	54079	1668	52411	305	FALSE	FALSE
rs11626787_G	41.9	Infection with drug-resistant microorganisms	infectious diseases	0.668491	0.92235	1.00585	0.0598108	0.346815	51911	626	51285	136	FALSE	FALSE
rs6136447_G	433.1	Occlusion and stenosis of precerebral arteries	circulatory system	0.514736	0.922351	1.00453	0.0463377	0.138676	54519	2218	52301	160	FALSE	FALSE
rs11085259_T	512.2	Painful respiration	respiratory	0.355112	0.922351	1.00629	0.0643155	0.17929	31859	848	31011	96	FALSE	FALSE
rs10766395_C	426.7	Abnormal electrocardiogram [ECG] [EKG]	circulatory system	0.371708	0.922354	1.00397	0.0406499	0.3804	38495	1344	37151	362	FALSE	FALSE
rs3087948_T	990	Effects radiation NOS	injuries & poisonings	0.959855	0.922356	0.995244	0.0489131	0.188601	56068	1435	54633	68	FALSE	FALSE
rs8070737_T	573.4	Acute and subacute necrosis of liver	digestive	0.169751	0.922358	0.990521	0.0977215	0.181926	47011	355	46656	20	FALSE	FALSE
rs16860758_G	657	Infections specific to the perinatal period	pregnancy complications	0.632466	0.922361	1.01678	0.170793	0.184549	62455	121	62334	673	FALSE	FALSE
rs2285676_G	695.41	Cutaneous lupus erythematosus	dermatologic	0.336457	0.922362	0.989214	0.111278	0.377153	51670	172	51498	18	FALSE	FALSE
rs35498576_C	327.7	Sleep related movement disorders	neurological	0.351262	0.922362	1.00443	0.0453674	0.281364	47547	1263	46284	109	FALSE	FALSE
rs6128461_T	620	Dysplasia of female genital organs	genitourinary	0.477927	0.922363	0.984971	0.155382	0.378683	34043	89	33954	22	FALSE	FALSE
rs6026592_A	735	Acquired foot deformities	musculoskeletal	0.478663	0.922363	1.00331	0.0339095	0.380416	56157	1935	54222	147	FALSE	FALSE
rs10039427_A	420.2	Pericarditis	circulatory system	0.8508	0.922367	0.994723	0.0542902	0.186002	57736	1156	56580	232	FALSE	FALSE
rs35533056_A	199.4	Neurofibromatosis	neoplasms	0.796711	0.922374	0.984035	0.165157	0.387423	44898	78	44820	252	FALSE	FALSE
rs11042984_C	564.1	Irritable Bowel Syndrome	digestive	0.822846	0.922376	1.00331	0.03394	0.412318	42489	1917	40572	200	FALSE	FALSE
rs11626787_G	430.2	Intracerebral hemorrhage	circulatory system	0.729181	0.922378	1.00622	0.0636382	0.347911	52854	552	52302	146	FALSE	FALSE
rs1971152_C	379.3	Aphakia and other disorders of lens	sense organs	0.937405	0.922387	1.01502	0.153039	0.41055	53885	88	53797	400	FALSE	FALSE
rs8070737_T	291.1	Transient mental disorders due to conditions classified elsewhere	mental disorders	0.367245	0.922387	1.02289	0.23226	0.181605	49569	62	49507	19	FALSE	FALSE
rs11002898_A	440	Atherosclerosis	circulatory system	0.247316	0.922391	1.00352	0.0361161	0.251936	53216	2270	50946	129	FALSE	FALSE
rs10766395_C	281.11	Pernicious anemia	hematopoietic	0.405242	0.922391	1.00888	0.0907449	0.381489	39895	262	39633	381	FALSE	FALSE
rs234866_A	250.42	Other abnormal glucose	endocrine/metabolic	0.0268604	0.922393	0.997823	0.0223685	0.308309	49439	5581	43858	124	FALSE	FALSE
rs2403205_T	642.1	Preeclampsia and eclampsia	pregnancy complications	0.664494	0.922399	0.99176	0.084942	0.36942	34768	309	34459	98	FALSE	FALSE
rs2268570_G	420	Carditis	circulatory system	0.977897	0.922399	1.00345	0.0353514	0.419932	58219	1686	56533	285	FALSE	FALSE
rs3087948_T	342	Hemiplegia	neurological	0.701404	0.922403	1.00728	0.074436	0.188075	47683	600	47083	62	FALSE	FALSE
rs1250542_A	285.21	Anemia in chronic kidney disease	hematopoietic	0.894055	0.922404	1.00398	0.0407956	0.372747	41221	1344	39877	123	FALSE	FALSE
rs13282002_C	964	Poisoning by agents primarily affecting blood constituents	injuries & poisonings	0.719063	0.922414	1.01794	0.182598	0.158499	46218	110	46108	311	FALSE	FALSE
rs10860209_A	174.1	Breast cancer [female]	neoplasms	0.0659611	0.922428	1.00402	0.0412121	0.152253	30666	2632	28034	171	FALSE	FALSE
rs62405452_A	442.8	Aneurysm of other specified artery	circulatory system	0.180409	0.922429	0.983771	0.168035	0.107744	51251	188	51063	9	FALSE	FALSE
rs62405453_A	442.8	Aneurysm of other specified artery	circulatory system	0.180409	0.922429	0.983771	0.168035	0.107744	51251	188	51063	9	FALSE	FALSE
rs62405454_C	442.8	Aneurysm of other specified artery	circulatory system	0.180409	0.922429	0.983771	0.168035	0.107744	51251	188	51063	9	FALSE	FALSE
rs16860758_G	614.54	Abscess or ulceration of vulva	genitourinary	0.944183	0.92243	0.976911	0.239894	0.184474	30839	58	30781	326	FALSE	FALSE
rs2268569_T	564	Functional digestive disorders	digestive	0.127372	0.922433	0.995654	0.044727	0.0815424	44437	3689	40748	6	FALSE	FALSE
rs1905505_A	809	Fracture of unspecified bones	injuries & poisonings	0.859575	0.922434	0.997052	0.0303189	0.288918	53382	2831	50551	295	FALSE	FALSE
rs2285676_G	646	Other complications of pregnancy NEC	pregnancy complications	0.375521	0.922435	0.993387	0.068141	0.379648	34964	478	34486	12	FALSE	FALSE
rs9901746_A	290.12	Dementia with cerebral degenerations	mental disorders	0.218951	0.92244	0.986733	0.137183	0.406407	49133	114	49019	526	FALSE	FALSE
rs4930046_A	803.1	Fracture of humerus	injuries & poisonings	0.148012	0.922448	1.00549	0.0562323	0.482129	50921	645	50276	575	FALSE	FALSE
rs2133705_C	245.21	Chronic lymphocytic thyroiditis	endocrine/metabolic	0.235165	0.922448	1.00522	0.0534353	0.488882	49244	717	48527	826	FALSE	FALSE
rs35533056_A	840	Sprains and strains	injuries & poisonings	0.824453	0.922449	1.00266	0.0272653	0.385081	57732	3010	54722	300	FALSE	FALSE
rs10993460_C	601.1	Prostatitis	genitourinary	0.469163	0.92245	0.987069	0.1337	0.0882899	20999	359	20640	17	FALSE	FALSE
rs76177300_A	860	Bone marrow or stem cell transplant	neoplasms	0.967105	0.922453	1.02146	0.218144	0.0460949	62393	233	62160	889	FALSE	FALSE
rs12531914_A	619.3	Noninflammatory disorders of cervix	genitourinary	0.93345	0.92246	0.985197	0.153217	0.268056	31057	109	30948	71	FALSE	FALSE
rs6749367_T	686.4	Pyogenic granuloma	dermatologic	0.11346	0.922467	0.979953	0.208067	0.25295	51433	62	51371	367	FALSE	FALSE
rs78028320_A	611	Abnormal findings on mammogram or breast exam	genitourinary	0.394797	0.922468	1.00296	0.0304056	0.188459	59501	4198	55303	318	FALSE	FALSE
rs4513637_G	151	Cancer of stomach	neoplasms	0.541629	0.922477	0.99196	0.0829536	0.17589	54989	512	54477	549	FALSE	FALSE
rs1125253_T	41.11	Methicillin sensitive Staphylococcus aureus	infectious diseases	0.0375891	0.922479	0.994998	0.0515289	0.275294	52039	963	51076	356	FALSE	FALSE
rs1125251_T	41.11	Methicillin sensitive Staphylococcus aureus	infectious diseases	0.0375891	0.922479	0.994998	0.0515289	0.275294	52039	963	51076	356	FALSE	FALSE
rs10039427_A	271	Disorders of carbohydrate transport and metabolism	endocrine/metabolic	0.847336	0.92248	1.00724	0.0740925	0.18591	62557	614	61943	254	FALSE	FALSE
rs10133035_T	972.1	Cardiac rhythm regulators causing adverse effects in therapeutic use	injuries & poisonings	0.522358	0.922484	1.03198	0.323502	0.353654	46103	21	46082	334	FALSE	FALSE
rs76369685_A	722.8	Postlaminectomy syndrome	musculoskeletal	0.341444	0.922502	1.01205	0.123082	0.0586378	49567	600	48967	329	FALSE	FALSE
rs10133035_T	656.22	Interstitial emphysema and related conditions of newborn	pregnancy complications	0.76256	0.922505	1.02027	0.206337	0.352952	61354	54	61300	440	FALSE	FALSE
rs724016_G	530	Diseases of esophagus	digestive	0.176239	0.922511	0.998654	0.0138422	0.436176	52880	15658	37222	15	FALSE	FALSE
rs1848068_T	189.1	Cancer of kidney and renal pelvis	neoplasms	0.101362	0.922513	1.00474	0.0486246	0.335911	62064	981	61083	37	FALSE	FALSE
rs1125253_T	960.2	Allergy/adverse effect of penicillin	injuries & poisonings	0.0730936	0.922519	1.00407	0.0417884	0.276111	47575	1486	46089	327	FALSE	FALSE
rs1125251_T	960.2	Allergy/adverse effect of penicillin	injuries & poisonings	0.0730936	0.922519	1.00407	0.0417884	0.276111	47575	1486	46089	327	FALSE	FALSE
rs35498576_C	739	Contracture of joint	musculoskeletal	0.166866	0.922523	1.00747	0.0764914	0.280996	54661	426	54235	124	FALSE	FALSE
rs117252445_A	475.9	Postnasal drip	respiratory	0.230225	0.922528	1.01408	0.143752	0.0562694	42572	454	42118	79	FALSE	FALSE
rs7946714_C	930	Allergic reaction to food	injuries & poisonings	0.654591	0.922529	0.994303	0.0587532	0.216648	49585	877	48708	48	FALSE	FALSE
rs6749367_T	371	Inflammation of the eye	sense organs	0.443557	0.922535	1.00343	0.0352462	0.252838	56028	2265	53763	405	FALSE	FALSE
rs8070737_T	426.31	Right bundle branch block	circulatory system	0.316754	0.92255	1.00887	0.0908382	0.180828	37884	413	37471	17	FALSE	FALSE
rs2268569_T	535.6	Duodenitis	digestive	0.59877	0.922552	0.982442	0.182202	0.0813794	53822	210	53612	8	FALSE	FALSE
rs12746673_C	593.1	Gross hematuria	genitourinary	0.553067	0.922554	1.0062	0.0635727	0.20869	45970	764	45206	730	FALSE	FALSE
rs7405696_C	151	Cancer of stomach	neoplasms	0.558847	0.922556	0.993755	0.0644375	0.406994	55072	510	54562	466	FALSE	FALSE
rs10766395_C	426.21	First degree AV block	circulatory system	0.652435	0.922557	0.990688	0.0962435	0.380396	37386	235	37151	356	FALSE	FALSE
rs3087948_T	798.1	Chronic fatigue syndrome	symptoms	0.978451	0.922561	0.99371	0.0649091	0.186825	37139	815	36324	44	FALSE	FALSE
rs6790843_A	772.3	Muscle weakness	symptoms	0.0466567	0.922565	1.00253	0.0259575	0.373184	56925	3408	53517	60	FALSE	FALSE
rs12302189_A	427.3	Other specified cardiac dysrhythmias	circulatory system	0.855015	0.92257	1.00555	0.0569238	0.0557109	40764	3345	37419	82	FALSE	FALSE
rs6867984_A	780	Hypothermia/Chills	symptoms	0.0208955	0.922578	1.01785	0.182053	0.107196	62712	156	62556	14	FALSE	FALSE
rs6688365_C	370.31	Keratoconjunctivitis sicca	sense organs	0.506954	0.922584	1.00669	0.0686219	0.43823	54298	439	53859	299	FALSE	FALSE
rs10734253_G	447	Other disorders of arteries and arterioles	circulatory system	0.0229114	0.922588	1.00402	0.0413149	0.438015	52214	1248	50966	110	FALSE	FALSE
rs4701619_C	274.1	Gout	endocrine/metabolic	0.899245	0.922591	1.00392	0.0403075	0.186343	61886	2252	59634	85	FALSE	FALSE
rs7946714_C	427.5	Arrhythmia (cardiac) NOS	circulatory system	0.79589	0.922592	1.00273	0.0280529	0.215486	41910	4460	37450	44	FALSE	FALSE
rs867635_T	572	Ascites (non malignant)	digestive	0.907542	0.922603	1.00524	0.0537877	0.0796273	49154	2494	46660	17	FALSE	FALSE
rs10771372_T	656.6	Perinatal disorders of digestive system	pregnancy complications	0.51564	0.922604	0.984036	0.165639	0.191648	61373	135	61238	503	FALSE	FALSE
rs234866_A	728.71	Contracture of palmar fascia [Dupuytren's disease]	musculoskeletal	0.0287525	0.922605	1.01208	0.123581	0.307093	46950	153	46797	115	FALSE	FALSE
rs7163757_T	610.8	Other specified benign mammary dysplasias	genitourinary	0.98953	0.922612	0.989735	0.106215	0.42286	28364	181	28183	15	FALSE	FALSE
rs2239525_G	580	Nephritis; nephrosis; renal sclerosis	genitourinary	0.942444	0.922616	0.99539	0.0475655	0.260169	47152	1173	45979	0	FALSE	FALSE
rs2239526_G	580	Nephritis; nephrosis; renal sclerosis	genitourinary	0.942444	0.922616	0.99539	0.0475655	0.260169	47152	1173	45979	0	FALSE	FALSE
rs497273_C	686.2	Impetigo	dermatologic	0.0567672	0.922617	0.986738	0.137444	0.344971	51600	120	51480	253	FALSE	FALSE
rs11626787_G	253.5	Pituitary dwarfism	endocrine/metabolic	0.671839	0.922632	1.01082	0.110808	0.347083	53614	183	53431	137	FALSE	FALSE
rs1905505_A	611.1	Abnormal mammogram	genitourinary	0.884819	0.922645	1.00284	0.0291815	0.28926	58615	3345	55270	326	FALSE	FALSE
rs11650000_A	41.4	E. coli	infectious diseases	0.0166215	0.922647	0.996077	0.0404807	0.454355	52525	1270	51255	170	FALSE	FALSE
rs1364809_C	153.2	Colon cancer	neoplasms	0.461152	0.922653	0.988191	0.122346	0.025314	52224	1532	50692	10	FALSE	FALSE
rs10842991_T	580.13	Acute glomerulonephritis, NOS	genitourinary	0.50755	0.92266	0.975538	0.255105	0.191674	45627	51	45576	424	FALSE	FALSE
rs4984980_A	535	Gastritis and duodenitis	digestive	0.260439	0.92266	0.9955	0.0464532	0.189143	54649	1575	53074	594	FALSE	FALSE
rs8074454_C	215	Other benign neoplasm of connective and other soft tissue	neoplasms	0.387687	0.922664	0.989854	0.105048	0.331182	61513	206	61307	19	FALSE	FALSE
rs2948567_T	790.8	Elevated C-reactive protein (CRP)	symptoms	0.711282	0.922668	0.992843	0.0739965	0.334618	53951	417	53534	283	FALSE	FALSE
rs10814915_T	425.1	Primary/intrinsic cardiomyopathies	circulatory system	0.846897	0.922674	1.00286	0.0294385	0.425733	59239	2539	56700	111	FALSE	FALSE
rs56149656_G	187	Cancer of other male genital organs	neoplasms	0.0637189	0.922675	0.982506	0.181824	0.105285	25602	163	25439	40	FALSE	FALSE
rs11002898_A	389.4	Tinnitus	sense organs	0.344651	0.922675	0.995185	0.0497212	0.251041	55724	1109	54615	132	FALSE	FALSE
rs10771372_T	580.13	Acute glomerulonephritis, NOS	genitourinary	0.499062	0.922679	0.975542	0.255124	0.191625	45662	51	45611	389	FALSE	FALSE
rs777355_A	522	Diseases of pulp and periapical tissues	digestive	0.181552	0.92268	1.01054	0.107976	0.481123	57503	173	57330	304	FALSE	FALSE
rs6438788_G	729.7	Nontraumatic compartment syndrome	musculoskeletal	0.697778	0.922681	1.02506	0.255013	0.461562	46881	31	46850	57	FALSE	FALSE
rs234866_A	429.2	Abnormal function study of cardiovascular system	circulatory system	0.643912	0.922684	1.0056	0.0574999	0.307431	50247	729	49518	119	FALSE	FALSE
rs34506303_G	704.2	Hirsutism	dermatologic	0.535594	0.922689	1.0151	0.154427	0.158353	57214	165	57049	1006	FALSE	FALSE
rs4237150_C	291.4	Specific nonpsychotic mental disorders due to brain damage	mental disorders	0.827229	0.922718	1.00775	0.079578	0.410729	49742	327	49415	119	FALSE	FALSE
rs6899342_G	614	Inflammatory diseases of female pelvic organs	genitourinary	0.640562	0.922721	1.00439	0.0451789	0.248913	32423	1378	31045	50	FALSE	FALSE
rs10181515_T	989	Toxic effect of other substances, chiefly nonmedicinal as to source	injuries & poisonings	0.189199	0.922732	0.97193	0.293547	0.225894	63014	34	62980	22	FALSE	FALSE
rs10464106_C	420.21	Acute pericarditis	circulatory system	0.340909	0.922737	0.982501	0.182023	0.107327	56957	161	56796	3	FALSE	FALSE
rs16860758_G	279.1	Immunity deficiency	endocrine/metabolic	0.730484	0.922746	0.995978	0.0415528	0.18462	57537	2011	55526	634	FALSE	FALSE
rs72979712_T	840.1	Muscle/tendon sprain	injuries & poisonings	0.533202	0.922749	0.962979	0.389017	0.0521403	55015	69	54946	52	FALSE	FALSE
rs12746673_C	747.1	Cardiac congenital anomalies	congenital anomalies	0.215561	0.92275	0.996745	0.0336183	0.208837	60255	2873	57382	959	FALSE	FALSE
rs6103716_C	642	Hypertension complicating pregnancy, childbirth, and the puerperium	pregnancy complications	0.159717	0.922753	0.993978	0.0622944	0.315414	35149	631	34518	45	FALSE	FALSE
rs6889788_A	420.2	Pericarditis	circulatory system	0.890311	0.92276	0.994759	0.0542013	0.186544	57887	1158	56729	71	FALSE	FALSE
rs6899343_T	614	Inflammatory diseases of female pelvic organs	genitourinary	0.632426	0.922761	0.995597	0.0455114	0.247843	32220	1367	30853	259	FALSE	FALSE
rs11263762_A	613.9	Breast disorder NOS	genitourinary	0.863128	0.922764	1.01606	0.164291	0.410903	59424	76	59348	91	FALSE	FALSE
rs62405452_A	588	Disorders resulting from impaired renal function	genitourinary	0.162171	0.922772	0.994119	0.0608488	0.107561	47429	1458	45971	9	FALSE	FALSE
rs62405453_A	588	Disorders resulting from impaired renal function	genitourinary	0.162171	0.922772	0.994119	0.0608488	0.107561	47429	1458	45971	9	FALSE	FALSE
rs62405454_C	588	Disorders resulting from impaired renal function	genitourinary	0.162171	0.922772	0.994119	0.0608488	0.107561	47429	1458	45971	9	FALSE	FALSE
rs2948567_T	281	Other deficiency anemia	hematopoietic	0.77068	0.922773	0.995721	0.0442365	0.333415	41021	1219	39802	202	FALSE	FALSE
rs2380949_G	750.11	Esophageal atresia/tracheoesophageal fistula	congenital anomalies	0.232934	0.922777	1.04273	0.431694	0.0956421	59226	30	59196	65	FALSE	FALSE
rs4660895_T	428.3	Heart failure with reduced EF [Systolic or combined heart failure]	circulatory system	0.403123	0.92278	0.997185	0.0290864	0.294962	52783	3186	49597	32	FALSE	FALSE
rs6688365_C	512.9	Other dyspnea	respiratory	0.0369838	0.922782	1.00169	0.0174107	0.437834	40247	9329	30918	233	FALSE	FALSE
rs8003022_G	749.1	Cleft palate	congenital anomalies	0.806027	0.922784	1.0178	0.182039	0.394135	51221	64	51157	36	FALSE	FALSE
rs11989843_G	781	Symptoms involving nervous and musculoskeletal systems	symptoms	0.706204	0.922794	0.994319	0.0587823	0.195393	60386	939	59447	480	FALSE	FALSE
rs1250542_A	531.3	Duodenal ulcer	digestive	0.976664	0.922796	0.991154	0.0916845	0.373755	59733	255	59478	171	FALSE	FALSE
rs62405452_A	780	Hypothermia/Chills	symptoms	0.024079	0.922799	1.0178	0.182055	0.107203	62713	156	62557	13	FALSE	FALSE
rs62405453_A	780	Hypothermia/Chills	symptoms	0.024079	0.922799	1.0178	0.182055	0.107203	62713	156	62557	13	FALSE	FALSE
rs62405454_C	780	Hypothermia/Chills	symptoms	0.024079	0.922799	1.0178	0.182055	0.107203	62713	156	62557	13	FALSE	FALSE
rs34506303_G	596.1	Bladder neck obstruction	genitourinary	0.651181	0.922802	0.985692	0.14872	0.158256	55682	173	55509	967	FALSE	FALSE
rs12302189_A	782.3	Edema	symptoms	0.876023	0.92281	0.995796	0.0434823	0.0550243	57102	5991	51111	106	FALSE	FALSE
rs730497_A	263	Other nutritional deficiency	endocrine/metabolic	0.644856	0.922813	1.00737	0.0758304	0.179144	43920	594	43326	27	FALSE	FALSE
rs144155527_T	362.7	Hereditary retinal dystrophies	sense organs	0.327968	0.922813	0.945062	0.583183	0.0177344	56444	90	56354	147	FALSE	FALSE
rs867635_T	614.31	Acute inflammatory pelvic disease	genitourinary	0.213463	0.922814	0.943216	0.603361	0.0770468	31098	20	31078	14	FALSE	FALSE
rs7405696_C	288	Diseases of white blood cells	hematopoietic	0.272969	0.922816	0.99789	0.021798	0.406725	50185	4943	45242	434	FALSE	FALSE
rs6483215_A	293	Symptoms involving head and neck	mental disorders	0.785443	0.922818	0.988272	0.121765	0.236014	58772	188	58584	76	FALSE	FALSE
rs867635_T	41.2	Streptococcus infection	infectious diseases	0.926555	0.92282	1.00706	0.0726108	0.0790043	52725	1329	51396	18	FALSE	FALSE
rs9489217_C	289.5	Diseases of spleen	hematopoietic	0.293252	0.922824	1.00833	0.0856649	0.448791	45881	277	45604	18	FALSE	FALSE
rs1848068_T	283.2	Non-autoimmune hemolytic anemias	hematopoietic	0.192751	0.922825	0.983951	0.167011	0.335081	40044	81	39963	29	FALSE	FALSE
rs6031558_C	283.1	Autoimmune hemolytic anemias	hematopoietic	0.805431	0.92283	0.98129	0.194974	0.327422	40034	60	39974	18	FALSE	FALSE
rs10937714_C	81.11	Acute graft-versus-host disease	infectious diseases	0.0325088	0.922835	0.96615	0.355508	0.212542	58278	24	58254	644	FALSE	FALSE
rs6867984_A	381.3	Mastoiditis & related conditions	sense organs	0.403828	0.922837	1.02041	0.208639	0.107453	54489	118	54371	9	FALSE	FALSE
rs144155527_T	771.2	Cramp of limb	symptoms	0.188496	0.922839	1.04082	0.413081	0.0176534	54437	161	54276	149	FALSE	FALSE
rs2908297_T	795.8	Abnormal tumor markers	symptoms	0.257415	0.92284	1.00901	0.0926304	0.156317	62239	443	61796	21	FALSE	FALSE
rs1799884_T	592.13	Chronic interstitial cystitis	genitourinary	0.685227	0.922843	0.987802	0.126723	0.179252	46100	215	45885	1	FALSE	FALSE
rs1016565_A	383	Otosclerosis	sense organs	0.279904	0.922845	1.02661	0.271179	0.309727	54301	32	54269	113	FALSE	FALSE
rs6026592_A	592.2	Urethritis and urethral syndrome	genitourinary	0.576881	0.922846	0.981226	0.195686	0.37919	45828	56	45772	121	FALSE	FALSE
rs1411435_G	227	Benign neoplasm of other endocrine glands and related structures	neoplasms	0.154188	0.922848	0.989654	0.107387	0.0959707	61649	515	61134	69	FALSE	FALSE
rs6817471_C	540.1	Appendicitis	digestive	0.149703	0.922853	0.991934	0.0836298	0.33564	62923	324	62599	41	FALSE	FALSE
rs497273_C	842	Other sprains and strains	injuries & poisonings	0.206109	0.922853	0.988311	0.121417	0.345537	54900	154	54746	268	FALSE	FALSE
rs6790843_A	751.12	Congenital anomalies of male genital organs	congenital anomalies	0.582257	0.922862	1.009	0.0925293	0.373266	25885	265	25620	28	FALSE	FALSE
rs7531911_G	305.2	Eating disorder	mental disorders	0.458668	0.922865	1.00718	0.0738617	0.294993	36650	459	36191	25	FALSE	FALSE
rs1510148_T	401.21	Hypertensive heart disease	circulatory system	0.209648	0.92287	0.996748	0.0336463	0.26194	35134	3496	31638	148	FALSE	FALSE
rs1250542_A	526.42	Arthralgia/ankylosis of temporomandibular joint	digestive	0.993321	0.922873	0.978668	0.222721	0.374083	57502	44	57458	168	FALSE	FALSE
rs34351_C	575.8	Other disorders of biliary tract	digestive	0.707571	0.922876	1.0053	0.0546074	0.330027	57565	775	56790	86	FALSE	FALSE
rs4400674_A	293.1	Swelling, mass, or lump in head and neck [Space-occupying lesion, intracranial NOS]	mental disorders	0.685696	0.922885	0.996438	0.0368584	0.385371	60255	1603	58652	1	FALSE	FALSE
rs3213571_C	334	Degenerative disease of the spinal cord	neurological	0.921198	0.92289	0.990676	0.096777	0.0834467	47767	721	47046	104	FALSE	FALSE
rs117252445_A	540	Appendiceal conditions	digestive	0.57071	0.922891	1.01611	0.165066	0.0559063	62882	353	62529	114	FALSE	FALSE
rs4237150_C	716.9	Arthropathy NOS	musculoskeletal	0.713171	0.922893	0.996594	0.0352465	0.412444	53520	1757	51763	125	FALSE	FALSE
rs12493_T	286.2	Encounter for long-term (current) use of anticoagulants	hematopoietic	0.986079	0.922894	0.997264	0.0283075	0.185739	52590	4948	47642	66	FALSE	FALSE
rs757209_A	626	Disorders of menstruation and other abnormal bleeding from female genital tract	genitourinary	0.887645	0.922898	1.00265	0.0272986	0.405323	26960	3296	23664	265	FALSE	FALSE
rs117252445_A	457.3	Encounter for long-term (current) use of aspirin	circulatory system	0.561191	0.92291	1.00572	0.0589336	0.0557092	47721	3028	44693	95	FALSE	FALSE
rs6867984_A	442.8	Aneurysm of other specified artery	circulatory system	0.176986	0.922914	0.983872	0.168033	0.107737	51250	188	51062	10	FALSE	FALSE
rs580240_T	367.2	Astigmatism	sense organs	0.253739	0.922914	1.00512	0.0527806	0.486253	58266	734	57532	7	FALSE	FALSE
rs1971152_C	505	Other pulmonary inflamation or edema	respiratory	0.885927	0.922915	0.993226	0.0702487	0.411918	43261	426	42835	326	FALSE	FALSE
rs580240_T	440.21	Atherosclerosis of native arteries of the extremities with ulceration or gangrene	circulatory system	0.0353581	0.92292	1.00912	0.093786	0.486032	51296	232	51064	6	FALSE	FALSE
rs8121252_T	731	Osteitis deformans and osteopathies associated with other disorders classified elsewhere	musculoskeletal	0.46947	0.922923	1.00707	0.072843	0.342285	49954	427	49527	170	FALSE	FALSE
rs10116772_A	512.9	Other dyspnea	respiratory	0.378564	0.922924	1.0017	0.0175209	0.409423	40435	9356	31079	35	FALSE	FALSE
rs11776904_C	297.2	Suicide or self-inflicted injury	mental disorders	0.698395	0.922926	0.986218	0.143446	0.158673	35822	186	35636	633	FALSE	FALSE
rs8003022_G	446.9	Arteritis NOS	circulatory system	0.923171	0.922927	0.990744	0.0961208	0.393314	51258	228	51030	42	FALSE	FALSE
rs3213571_C	292.2	Mild cognitive impairment	mental disorders	0.72869	0.922928	0.98899	0.114437	0.0837052	49973	542	49431	98	FALSE	FALSE
rs4775238_A	594.3	Calculus of ureter	genitourinary	0.0432054	0.922935	1.00517	0.0533265	0.416125	57264	736	56528	242	FALSE	FALSE
rs28582094_G	253	Disorders of the pituitary gland and its hypothalamic control	endocrine/metabolic	0.524275	0.922937	1.00546	0.0562978	0.26629	54343	823	53520	45	FALSE	FALSE
rs10181515_T	763	Thoracic or lumbosacral neuritis or radiculitis, unspecified	symptoms	0.116808	0.922939	0.996556	0.0356688	0.225589	57434	2403	55031	21	FALSE	FALSE
rs11263762_A	355	Complex regional/central pain syndrome	neurological	0.611222	0.922947	1.00709	0.0730437	0.410209	54432	390	54042	86	FALSE	FALSE
rs79896666_C	184.11	Malignant neoplasm of ovary	neoplasms	0.411	0.922949	1.01475	0.151381	0.0553464	29749	415	29334	57	FALSE	FALSE
rs78551082_T	184.11	Malignant neoplasm of ovary	neoplasms	0.411	0.922949	1.01475	0.151381	0.0553464	29749	415	29334	57	FALSE	FALSE
rs74628648_T	184.11	Malignant neoplasm of ovary	neoplasms	0.411	0.922949	1.01475	0.151381	0.0553464	29749	415	29334	57	FALSE	FALSE
rs6026592_A	365.1	Open-angle glaucoma	sense organs	0.253655	0.922953	0.995595	0.0456463	0.380319	57883	1068	56815	147	FALSE	FALSE
rs6749367_T	586.12	Vesicoureteral reflux	genitourinary	0.753821	0.922955	0.990139	0.102474	0.25423	45919	261	45658	342	FALSE	FALSE
rs4812816_A	723.1	Torticollis	musculoskeletal	0.528307	0.922961	1.01953	0.199963	0.217561	49315	73	49242	43	FALSE	FALSE
rs12493_T	636.8	Cervical incompetence	pregnancy complications	0.54743	0.922969	0.980763	0.200882	0.187651	32707	85	32622	44	FALSE	FALSE
rs13282002_C	370.1	Corneal ulcer	sense organs	0.848818	0.922973	0.984908	0.157275	0.159278	53937	153	53784	374	FALSE	FALSE
rs8074454_C	694.2	Other dyschromia	dermatologic	0.131604	0.922974	0.99634	0.0379192	0.330839	54466	1648	52818	15	FALSE	FALSE
rs10766394_G	261	Vitamin deficiency	endocrine/metabolic	0.299794	0.922975	0.998149	0.0191569	0.376431	50231	6940	43291	83	FALSE	FALSE
rs13136239_A	250	Diabetes mellitus	endocrine/metabolic	0.577551	0.922977	0.998269	0.0179181	0.331353	53766	10264	43502	595	FALSE	FALSE
rs12531914_A	722.9	Other and unspecified disc disorder	musculoskeletal	0.964829	0.922979	0.988569	0.118916	0.268381	49357	180	49177	107	FALSE	FALSE
rs6889788_A	305.2	Eating disorder	mental disorders	0.9151	0.922982	1.00841	0.0866527	0.185916	36624	459	36165	50	FALSE	FALSE
rs2403205_T	217.1	Nevus, non-neoplastic	neoplasms	0.516781	0.922987	1.00815	0.0839303	0.370167	55710	308	55402	159	FALSE	FALSE
rs6026592_A	355.1	Chronic pain syndrome	neurological	0.356375	0.922995	0.996102	0.0404095	0.381052	55335	1349	53986	143	FALSE	FALSE
rs16860758_G	656.4	Hemorrhage of fetus or newborn	pregnancy complications	0.537425	0.922995	0.98252	0.182431	0.184398	61221	118	61103	658	FALSE	FALSE
rs6790843_A	963.1	Antineoplastic and immunosuppressive drugs causing adverse effects	injuries & poisonings	0.258964	0.923001	1.00433	0.0447336	0.373507	47461	1105	46356	47	FALSE	FALSE
rs76369685_A	260.6	Anorexia	endocrine/metabolic	0.279233	0.923003	0.990733	0.0963293	0.0593455	44064	987	43077	292	FALSE	FALSE
rs4887810_A	656.8	Perinatal jaundice	pregnancy complications	0.237349	0.923007	1.00906	0.0932921	0.326027	61702	299	61403	331	FALSE	FALSE
rs757209_A	174.1	Breast cancer [female]	neoplasms	0.438915	0.923012	1.0029	0.0299363	0.404861	30550	2627	27923	299	FALSE	FALSE
rs9489217_C	611.1	Abnormal mammogram	genitourinary	0.838135	0.923015	0.997463	0.0262864	0.450141	58916	3358	55558	21	FALSE	FALSE
rs2924447_A	800.2	Fracture of unspecified part of femur	injuries & poisonings	0.660262	0.923016	0.990634	0.097383	0.141165	50788	441	50347	507	FALSE	FALSE
rs12453443_G	535.8	Other specified gastritis	digestive	0.189556	0.923022	1.00678	0.0699768	0.40375	53470	433	53037	620	FALSE	FALSE
rs4701619_C	636.8	Cervical incompetence	pregnancy complications	0.552007	0.923023	0.980776	0.200884	0.187685	32701	85	32616	50	FALSE	FALSE
rs4984980_A	345	Epilepsy, recurrent seizures, convulsions	neurological	0.690737	0.923029	1.00297	0.0306967	0.188958	50469	3801	46668	553	FALSE	FALSE
rs580240_T	333.8	Other degenerative diseases of the basal ganglia	neurological	0.229107	0.923029	0.986314	0.142625	0.485774	47237	100	47137	7	FALSE	FALSE
rs2403205_T	172	Skin cancer	neoplasms	0.800884	0.92303	0.997863	0.0221454	0.369943	57863	5308	52555	161	FALSE	FALSE
rs9489217_C	495.11	Chronic obstructive asthma with exacerbation	respiratory	0.76195	0.923033	1.01867	0.19147	0.451094	48062	55	48007	18	FALSE	FALSE
rs3775094_A	705.8	Hyperhidrosis	dermatologic	0.989851	0.923033	0.991918	0.083996	0.462244	56164	284	55880	315	FALSE	FALSE
rs6817471_C	571.6	Primary biliary cirrhosis	digestive	0.470703	0.923035	0.990653	0.0972067	0.334841	46885	240	46645	32	FALSE	FALSE
rs13136239_A	395.1	Nonrheumatic mitral valve disorders	circulatory system	0.437716	0.923039	0.997325	0.0277248	0.331562	53165	3261	49904	592	FALSE	FALSE
rs1848067_T	254	Diseases of thymus gland	endocrine/metabolic	0.354883	0.92304	0.969315	0.322614	0.360588	53532	21	53511	52	FALSE	FALSE
rs11042985_G	250.5	Glycosuria or Acetonuria	endocrine/metabolic	0.774408	0.923041	1.02032	0.208254	0.412693	43851	48	43803	167	FALSE	FALSE
rs5210_A	502	Postinflammatory pulmonary fibrosis	respiratory	0.150465	0.923042	1.0054	0.0557617	0.376386	43826	704	43122	23	FALSE	FALSE
rs12453443_G	303	Psychogenic and somatoform disorders	mental disorders	0.362823	0.923044	0.993363	0.0689396	0.404422	36248	445	35803	443	FALSE	FALSE
rs2523506_T	800.3	Fracture of tibia and fibula	injuries & poisonings	0.829949	0.923051	1.00683	0.0704255	0.160846	51565	762	50803	24	FALSE	FALSE
rs10039427_A	302	Sexual and gender identity disorders	mental disorders	0.932262	0.923052	0.989548	0.108783	0.185387	36359	290	36069	157	FALSE	FALSE
rs6899343_T	480.2	Viral pneumonia	respiratory	0.419088	0.923056	0.989753	0.106638	0.246669	47140	244	46896	386	FALSE	FALSE
rs6899342_G	420.22	Chronic pericarditis	circulatory system	0.9301	0.923067	0.988632	0.118386	0.248063	56905	195	56710	93	FALSE	FALSE
rs2971670_T	145	Cancer of mouth	neoplasms	0.53977	0.92307	0.993435	0.0682064	0.178378	61978	759	61219	54	FALSE	FALSE
rs10814915_T	687.3	Changes in skin texture	dermatologic	0.848657	0.923072	1.01688	0.173324	0.425149	47648	68	47580	82	FALSE	FALSE
rs1364809_C	758.1	Chromosomal anomalies	congenital anomalies	0.0480363	0.923075	1.02138	0.219059	0.0248446	60979	392	60587	10	FALSE	FALSE
rs6790843_A	573.1	Chronic passive congestion of liver	digestive	0.00919974	0.92308	1.01875	0.192382	0.373198	46687	58	46629	48	FALSE	FALSE
rs142848532_T	379.5	Disorders of iris and ciliary body	sense organs	0.558389	0.92309	0.974791	0.264473	0.0471668	53491	161	53330	882	FALSE	FALSE
rs12631733_T	871.4	Open wound of toe(s)	injuries & poisonings	0.699227	0.92309	0.970085	0.314591	0.160152	55566	38	55528	149	FALSE	FALSE
rs16860758_G	117.3	Blastomycotic infection	infectious diseases	0.342439	0.923097	1.03682	0.374557	0.184983	53059	23	53036	571	FALSE	FALSE
rs2133705_C	440.2	Atherosclerosis of the extremities	circulatory system	0.230614	0.923097	1.00461	0.0476272	0.488667	51180	933	50247	878	FALSE	FALSE
rs7405696_C	687.4	Disturbance of skin sensation	dermatologic	0.0124639	0.923098	1.00255	0.0263375	0.408244	50498	3232	47266	427	FALSE	FALSE
rs757209_A	695.4	Lupus (localized and systemic)	dermatologic	0.0721961	0.9231	0.99541	0.0476582	0.407144	51989	939	51050	504	FALSE	FALSE
rs9489217_C	704.12	Telogen effluvium	dermatologic	0.824761	0.923101	1.01533	0.157627	0.45026	58062	81	57981	19	FALSE	FALSE
rs11626787_G	208	Benign neoplasm of colon	neoplasms	0.42606	0.923103	0.997709	0.0237637	0.347425	57293	4484	52809	144	FALSE	FALSE
rs6899342_G	441.2	Chronic vascular insufficiency of intestine	circulatory system	0.948329	0.923106	0.982718	0.180615	0.248835	51070	84	50986	88	FALSE	FALSE
rs2908296_T	601.12	Chronic prostatitis	genitourinary	0.832384	0.923107	1.0194	0.199018	0.153701	20735	99	20636	22	FALSE	FALSE
rs62405452_A	381.3	Mastoiditis & related conditions	sense organs	0.400829	0.923111	1.02034	0.20864	0.10746	54490	118	54372	8	FALSE	FALSE
rs62405453_A	381.3	Mastoiditis & related conditions	sense organs	0.400829	0.923111	1.02034	0.20864	0.10746	54490	118	54372	8	FALSE	FALSE
rs62405454_C	381.3	Mastoiditis & related conditions	sense organs	0.400829	0.923111	1.02034	0.20864	0.10746	54490	118	54372	8	FALSE	FALSE
rs78028320_A	580.3	Nephritis and nephropathy without mention of glomerulonephritis	genitourinary	0.426207	0.923111	0.993105	0.0716827	0.187237	46393	654	45739	265	FALSE	FALSE
rs35498576_C	747.13	Congenital anomalies of great vessels	congenital anomalies	0.511121	0.923117	0.994071	0.0616211	0.280417	58841	696	58145	129	FALSE	FALSE
rs867635_T	172.11	Melanomas of skin	neoplasms	0.39882	0.92312	0.992646	0.0764879	0.0796605	53910	1237	52673	23	FALSE	FALSE
rs3775094_A	270.3	Disorders of plasma protein metabolism	endocrine/metabolic	0.993512	0.923125	0.995111	0.050787	0.463589	59502	783	58719	336	FALSE	FALSE
rs10993460_C	710.1	Osteomyelitis	musculoskeletal	0.80712	0.923126	0.992801	0.0748758	0.0878584	52983	1146	51837	39	FALSE	FALSE
rs35498576_C	603.2	Spermatocele	genitourinary	0.0513045	0.923129	1.02089	0.214259	0.278921	19579	56	19523	34	FALSE	FALSE
rs6026591_A	580.3	Nephritis and nephropathy without mention of glomerulonephritis	genitourinary	0.753819	0.923141	0.994461	0.0575738	0.378963	46527	656	45871	118	FALSE	FALSE
rs1250542_A	694.1	Vitiligo	dermatologic	0.941382	0.923146	0.982605	0.181896	0.374393	52752	66	52686	149	FALSE	FALSE
rs6885132_G	296	Mood disorders	mental disorders	0.153049	0.92315	0.997579	0.0251282	0.101273	48083	11934	36149	81	FALSE	FALSE
rs1250542_A	281.11	Pernicious anemia	hematopoietic	0.851113	0.923151	1.00884	0.0911862	0.372686	40141	264	39877	119	FALSE	FALSE
rs1848067_T	613	Other nonmalignant breast conditions	genitourinary	0.606641	0.923153	0.996707	0.0341901	0.361267	61359	1983	59376	57	FALSE	FALSE
rs2133705_C	362.27	Drusen (degenerative) of retina	sense organs	0.267581	0.923154	0.989747	0.106843	0.488079	55785	179	55606	929	FALSE	FALSE
rs12302189_A	571.6	Primary biliary cirrhosis	digestive	0.634217	0.923154	0.980713	0.201898	0.0554084	46825	240	46585	97	FALSE	FALSE
rs11776904_C	565.1	Anal and rectal polyp	digestive	0.413215	0.923155	0.986019	0.145961	0.158224	50836	180	50656	868	FALSE	FALSE
rs11708903_G	333.1	Essential tremor	neurological	0.363155	0.923157	1.00538	0.0556398	0.453771	47762	673	47089	58	FALSE	FALSE
rs7693_T	79.1	Varicella infection	infectious diseases	0.0435853	0.92316	0.975498	0.257191	0.36422	49573	33	49540	51	FALSE	FALSE
rs116761056_T	580.11	Proliferative glomerulonephritis	genitourinary	0.634508	0.923162	0.952281	0.506938	0.0190149	45964	107	45857	128	FALSE	FALSE
rs3213571_C	578	Gastrointestinal hemorrhage	digestive	0.91686	0.923163	0.996193	0.0395505	0.0834878	53421	4664	48757	114	FALSE	FALSE
rs13136239_A	789.1	Persistent vomiting	symptoms	0.513254	0.92317	1.01588	0.163371	0.332842	44769	85	44684	530	FALSE	FALSE
rs34351_C	361.2	Retinoschisis and retinal cysts	sense organs	0.55065	0.923174	0.969332	0.322988	0.329901	56902	22	56880	80	FALSE	FALSE
rs10116772_A	613	Other nonmalignant breast conditions	genitourinary	0.774398	0.923177	0.99679	0.0333373	0.409628	61363	1983	59380	54	FALSE	FALSE
rs4701619_C	381.9	Otorrhea	sense organs	0.930938	0.92318	0.989367	0.110857	0.185994	54585	279	54306	72	FALSE	FALSE
rs2908297_T	217	Vascular hamartomas and non-neoplastic nevi	neoplasms	0.137752	0.923181	0.990427	0.0997551	0.156313	55923	387	55536	21	FALSE	FALSE
rs4812816_A	446.2	Acute febrile mucocutaneous lymph node syndrome (Kawasaki disease)	circulatory system	0.585961	0.923182	0.967495	0.3427	0.217414	51057	26	51031	43	FALSE	FALSE
rs6867984_A	296	Mood disorders	mental disorders	0.372219	0.923182	1.00237	0.0245417	0.10686	48152	11945	36207	12	FALSE	FALSE
rs1848068_T	187	Cancer of other male genital organs	neoplasms	0.291192	0.923184	1.01139	0.117462	0.338641	25623	163	25460	21	FALSE	FALSE
rs1250590_A	228.1	Hemangioma of skin and subcutaneous tissue	neoplasms	0.875887	0.92319	1.00498	0.0515531	0.476017	60398	770	59628	1021	FALSE	FALSE
rs1510148_T	599.9	Other abnormality of urination	genitourinary	0.96783	0.923193	1.00388	0.0401696	0.261323	46433	1683	44750	209	FALSE	FALSE
rs4984980_A	452.2	Deep vein thrombosis [DVT]	circulatory system	0.79135	0.923193	0.996008	0.0414937	0.1887	46354	2036	44318	513	FALSE	FALSE
rs35533056_A	340.1	Migrain with aura	neurological	0.907991	0.923197	0.994842	0.053644	0.38452	54949	748	54201	280	FALSE	FALSE
rs11002898_A	303	Psychogenic and somatoform disorders	mental disorders	0.11779	0.923199	0.992491	0.0781873	0.248865	36576	447	36129	89	FALSE	FALSE
rs62432360_C	565	Anal and rectal conditions	digestive	0.808259	0.923199	1.0041	0.0424686	0.179058	52740	1951	50789	735	FALSE	FALSE
rs730497_A	379.5	Disorders of iris and ciliary body	sense organs	0.408876	0.923202	0.986135	0.14483	0.179084	54304	164	54140	42	FALSE	FALSE
rs2564929_T	224.1	Benign neoplasm of eye, uveal	neoplasms	0.50566	0.923205	1.01171	0.120808	0.328094	61013	155	60858	16	FALSE	FALSE
rs580240_T	79	Viral infection	infectious diseases	0.416094	0.923206	1.00316	0.0327203	0.486373	51624	2039	49585	6	FALSE	FALSE
rs8121252_T	743.4	Stress fracture	musculoskeletal	0.0437436	0.923209	0.987916	0.126123	0.3422	51863	141	51722	189	FALSE	FALSE
rs76369685_A	525.1	Loss of teeth or edentulism	digestive	0.385128	0.92321	0.982302	0.185247	0.0588644	57522	272	57250	386	FALSE	FALSE
rs116761056_T	520	Disorders of tooth development	digestive	0.0121881	0.923211	1.02765	0.282934	0.0190927	57797	331	57466	162	FALSE	FALSE
rs4237150_C	580.2	Nephrotic syndrome without mention of glomerulonephritis	genitourinary	0.66758	0.923215	1.00885	0.0913754	0.412354	46123	248	45875	111	FALSE	FALSE
rs79896666_C	242.1	Graves' disease	endocrine/metabolic	0.350892	0.923215	0.986258	0.143568	0.0570333	49664	467	49197	119	FALSE	FALSE
rs78551082_T	242.1	Graves' disease	endocrine/metabolic	0.350892	0.923215	0.986258	0.143568	0.0570333	49664	467	49197	119	FALSE	FALSE
rs74628648_T	242.1	Graves' disease	endocrine/metabolic	0.350892	0.923215	0.986258	0.143568	0.0570333	49664	467	49197	119	FALSE	FALSE
rs10993460_C	724.9	Other unspecified back disorders	musculoskeletal	0.816971	0.923216	0.981528	0.193447	0.0879561	49411	168	49243	38	FALSE	FALSE
rs2941257_T	346.3	Nonspecific abnormal findings in cerebrospinal fluid	neurological	0.775544	0.923217	0.984141	0.165862	0.260496	47043	96	46947	206	FALSE	FALSE
rs10860209_A	536.8	Dyspepsia and other specified disorders of function of stomach	digestive	0.536885	0.92322	1.0075	0.07752	0.152197	53963	653	53310	325	FALSE	FALSE
rs5210_A	286.8	Hypercoagulable state	hematopoietic	0.178758	0.923225	1.00603	0.0623574	0.378177	48234	554	47680	22	FALSE	FALSE
rs35498576_C	211	Benign neoplasm of other parts of digestive system	neoplasms	0.0338396	0.923226	1.00683	0.0706777	0.281304	57070	502	56568	119	FALSE	FALSE
rs79896666_C	585.31	Renal dialysis	genitourinary	0.239223	0.923228	1.00927	0.0957803	0.0570265	46908	1027	45881	105	FALSE	FALSE
rs78551082_T	585.31	Renal dialysis	genitourinary	0.239223	0.923228	1.00927	0.0957803	0.0570265	46908	1027	45881	105	FALSE	FALSE
rs74628648_T	585.31	Renal dialysis	genitourinary	0.239223	0.923228	1.00927	0.0957803	0.0570265	46908	1027	45881	105	FALSE	FALSE
rs16969990_T	112	Candidiasis	infectious diseases	0.641693	0.923231	1.00583	0.0603604	0.0690589	55764	2227	53537	35	FALSE	FALSE
rs6136447_G	401.22	Hypertensive chronic kidney disease	circulatory system	0.621622	0.923232	0.996064	0.0409276	0.140497	35104	3421	31683	104	FALSE	FALSE
rs2523504_T	386.2	Peripheral or central vertigo	sense organs	0.96177	0.923233	1.00534	0.0552815	0.261142	53559	869	52690	0	FALSE	FALSE
rs55754152_A	807	Fracture of ribs	injuries & poisonings	0.946624	0.923236	0.987155	0.134167	0.0512067	51380	580	50800	29	FALSE	FALSE
rs4660895_T	580.4	Renal sclerosis, NOS	genitourinary	0.458821	0.923237	0.98856	0.119405	0.296785	46121	170	45951	29	FALSE	FALSE
rs11042985_G	803	Fracture of upper limb	injuries & poisonings	0.670902	0.923238	1.00289	0.0299502	0.413451	53068	2428	50640	204	FALSE	FALSE
rs9489217_C	379.5	Disorders of iris and ciliary body	sense organs	0.961068	0.923239	1.01072	0.110663	0.450973	54327	164	54163	19	FALSE	FALSE
rs6688365_C	740.11	Osteoarthrosis, localized, primary	musculoskeletal	0.482567	0.92324	1.00208	0.0215174	0.437713	52989	5619	47370	290	FALSE	FALSE
rs76177300_A	593.2	Microscopic hematuria	genitourinary	0.953191	0.923244	0.983645	0.171156	0.0457203	45669	404	45265	656	FALSE	FALSE
rs2908296_T	740.3	Osteoarthrosis involving more than one site, but not specified as generalized	musculoskeletal	0.521784	0.923249	0.983938	0.16807	0.154452	47714	141	47573	52	FALSE	FALSE
rs8074454_C	726.1	Enthesopathy	musculoskeletal	0.0678202	0.923249	1.0027	0.0280096	0.331842	50075	3180	46895	12	FALSE	FALSE
rs2523506_T	751.21	Cystic kidney disease	congenital anomalies	0.668376	0.923251	1.00863	0.0891621	0.160081	59701	472	59229	26	FALSE	FALSE
rs7693_T	327.3	Sleep apnea	neurological	0.268079	0.923259	1.00195	0.0202213	0.364591	53054	6718	46336	53	FALSE	FALSE
rs6031558_C	289.3	Personal history of diseases of blood and blood-forming organs	hematopoietic	0.948649	0.92326	1.01063	0.109783	0.327655	45792	187	45605	18	FALSE	FALSE
rs1971152_C	840	Sprains and strains	injuries & poisonings	0.796069	0.92327	1.00261	0.0270434	0.409697	57606	3005	54601	434	FALSE	FALSE
rs11085259_T	427.11	Paroxysmal supraventricular tachycardia	circulatory system	0.173056	0.923271	1.00492	0.0509301	0.180008	38751	1373	37378	117	FALSE	FALSE
rs11564710_A	726.4	Calcaneal spur; Exostosis NOS	musculoskeletal	0.92306	0.923276	0.990428	0.0998702	0.417085	47018	209	46809	104	FALSE	FALSE
rs11989843_G	198.2	Secondary malignancy of respiratory organs	neoplasms	0.764507	0.923279	1.00374	0.0387683	0.193978	47008	2285	44723	375	FALSE	FALSE
rs2268570_G	202.22	Reticulosarcoma	neoplasms	0.977682	0.923287	0.987272	0.13303	0.419139	59893	116	59777	299	FALSE	FALSE
rs10766394_G	362.7	Hereditary retinal dystrophies	sense organs	0.42168	0.923287	1.01495	0.154117	0.377204	56500	90	56410	92	FALSE	FALSE
rs72979712_T	348.9	Other conditions of brain, NOS	neurological	0.0255212	0.92329	1.00783	0.0809518	0.0525867	48691	1589	47102	49	FALSE	FALSE
rs11708067_G	949	Allergies, other	injuries & poisonings	0.158088	0.923291	0.995585	0.0459497	0.235841	50108	1360	48748	3	FALSE	FALSE
rs2268569_T	797.1	Cardiogenic shock	symptoms	0.281887	0.923291	1.01096	0.11324	0.0814859	60894	525	60369	10	FALSE	FALSE
rs2523507_G	401.3	Other hypertensive complications	circulatory system	0.728747	0.923296	0.995941	0.0422423	0.26016	33366	1603	31763	6	FALSE	FALSE
rs2523507_G	339	Other headache syndromes	neurological	0.967912	0.923301	0.996541	0.0359944	0.26124	56540	2078	54462	9	FALSE	FALSE
rs7163757_T	550.3	Femoral hernia	digestive	0.982643	0.923305	0.970271	0.313483	0.422324	54283	21	54262	31	FALSE	FALSE
rs10039427_A	704.8	Other specified diseases of hair and hair follicles	dermatologic	0.836051	0.923309	1.00882	0.0912388	0.185726	58177	402	57775	238	FALSE	FALSE
rs777355_A	818.1	Subdural hemorrhage (injury)	injuries & poisonings	0.156271	0.923314	0.989936	0.105082	0.481682	60733	183	60550	314	FALSE	FALSE
rs2380950_G	750.11	Esophageal atresia/tracheoesophageal fistula	congenital anomalies	0.236221	0.923315	1.04243	0.431727	0.0958738	59255	30	59225	32	FALSE	FALSE
rs2908297_T	446.4	Wegener's granulomatosis	circulatory system	0.218779	0.923322	1.01562	0.160987	0.15498	51200	146	51054	17	FALSE	FALSE
rs1510148_T	870.5	Open wound of lip and mouth	injuries & poisonings	0.899465	0.923324	0.981844	0.190376	0.262082	55515	72	55443	236	FALSE	FALSE
rs10771372_T	751.11	Congenital anomalies of female genital organs	congenital anomalies	0.187154	0.923325	1.01837	0.189128	0.19052	33427	92	33335	283	FALSE	FALSE
rs12531914_A	990	Effects radiation NOS	injuries & poisonings	0.929661	0.923328	0.99589	0.0427973	0.269343	56016	1432	54584	123	FALSE	FALSE
rs4984980_A	637	Short gestation; low birth weight; and fetal growth retardation	pregnancy complications	0.693898	0.92333	1.0148	0.152667	0.18852	59784	136	59648	659	FALSE	FALSE
rs72727388_C	440.2	Atherosclerosis of the extremities	circulatory system	0.778325	0.923333	0.994882	0.0533184	0.272966	51402	940	50462	648	FALSE	FALSE
rs6885132_G	717	Polymyalgia Rheumatica	musculoskeletal	0.155248	0.923343	0.987806	0.127503	0.100833	63000	347	62653	101	FALSE	FALSE
rs6817471_C	352	Disorders of other cranial nerves	neurological	0.253666	0.923354	0.994634	0.0559202	0.335304	54816	734	54082	40	FALSE	FALSE
rs4237150_C	614.52	Vaginitis and vulvovaginitis	genitourinary	0.525038	0.923357	1.00521	0.0540144	0.410468	31743	726	31017	80	FALSE	FALSE
rs6136447_G	657	Infections specific to the perinatal period	pregnancy complications	0.489889	0.92336	0.98153	0.193783	0.139069	62915	122	62793	187	FALSE	FALSE
rs1125253_T	735.3	Hallux valgus (Bunion)	musculoskeletal	0.423993	0.923362	1.00684	0.0708277	0.27414	54516	512	54004	366	FALSE	FALSE
rs1125251_T	735.3	Hallux valgus (Bunion)	musculoskeletal	0.423993	0.923362	1.00684	0.0708277	0.27414	54516	512	54004	366	FALSE	FALSE
rs6128461_T	695.9	Unspecified erythematous condition	dermatologic	0.684599	0.923369	0.990503	0.0992062	0.380141	53004	218	52786	48	FALSE	FALSE
rs6438788_G	246	Other disorders of thyroid	endocrine/metabolic	0.317142	0.92337	0.994712	0.0551214	0.461	49923	677	49246	66	FALSE	FALSE
rs11075256_G	259.4	Precocious sexual development and puberty NEC	endocrine/metabolic	0.421564	0.923372	0.986281	0.143618	0.29507	53594	118	53476	86	FALSE	FALSE
rs6688365_C	253.4	Anterior pituitary disorders	endocrine/metabolic	0.118556	0.923372	0.990131	0.103114	0.437778	53470	193	53277	302	FALSE	FALSE
rs142848532_T	255.12	Hyperaldosteronism	endocrine/metabolic	0.0401264	0.923374	0.956783	0.459311	0.0475906	52752	54	52698	895	FALSE	FALSE
rs2908297_T	743.21	Pathologic fracture of vertebrae	musculoskeletal	0.389678	0.923375	0.988008	0.125428	0.156001	52131	246	51885	15	FALSE	FALSE
rs10116772_A	994.2	Sepsis	injuries & poisonings	0.828413	0.923383	1.00234	0.0242555	0.409834	60677	3787	56890	56	FALSE	FALSE
rs925095_T	41.2	Streptococcus infection	infectious diseases	0.870283	0.923388	1.00389	0.0404051	0.381605	52595	1327	51268	154	FALSE	FALSE
rs12631733_T	425.11	Hypertrophic obstructive cardiomyopathy	circulatory system	0.0906012	0.923389	0.98682	0.137964	0.160437	56851	199	56652	157	FALSE	FALSE
rs2908289_A	720	Spinal stenosis	musculoskeletal	0.692214	0.923391	0.996413	0.0373667	0.179083	51973	2711	49262	20	FALSE	FALSE
rs7405696_C	172.11	Melanomas of skin	neoplasms	0.706213	0.923395	1.00402	0.0417502	0.407604	53487	1228	52259	464	FALSE	FALSE
rs1250095_T	270.38	Other specified disorders of plasma protein metabolism	endocrine/metabolic	0.975066	0.923398	1.00881	0.0911771	0.378302	58974	255	58719	335	FALSE	FALSE
rs2924447_A	281.12	Other vitamin B12 deficiency anemia	hematopoietic	0.110867	0.923402	0.991994	0.0836009	0.141292	40204	602	39602	422	FALSE	FALSE
rs2380949_G	286.6	Defibrination syndrome	hematopoietic	0.440644	0.923412	0.975068	0.262624	0.0954545	47740	86	47654	52	FALSE	FALSE
rs2894536_C	327.7	Sleep related movement disorders	neurological	0.415557	0.923419	1.00539	0.0559487	0.159366	47325	1257	46068	346	FALSE	FALSE
rs2523504_T	401.22	Hypertensive chronic kidney disease	circulatory system	0.666706	0.923419	0.996916	0.0321365	0.260682	35200	3431	31769	0	FALSE	FALSE
rs10993460_C	198.2	Secondary malignancy of respiratory organs	neoplasms	0.134596	0.923419	0.994793	0.0543042	0.0881775	47325	2295	45030	38	FALSE	FALSE
rs2285676_G	428.3	Heart failure with reduced EF [Systolic or combined heart failure]	circulatory system	0.24188	0.923423	1.00262	0.027257	0.376698	52793	3187	49606	21	FALSE	FALSE
rs9901746_A	418	Nonspecific chest pain	circulatory system	0.346789	0.923423	0.998592	0.0146604	0.406643	54522	14379	40143	589	FALSE	FALSE
rs1250542_A	503	Pulmonary congestion and hypostasis	respiratory	0.930609	0.923429	1.00328	0.0340638	0.370849	44959	1933	43026	128	FALSE	FALSE
rs1250109_C	345	Epilepsy, recurrent seizures, convulsions	neurological	0.267181	0.923436	1.00305	0.0317058	0.171587	50980	3851	47129	15	FALSE	FALSE
rs11042984_C	348.7	Coma	neurological	0.890478	0.923438	1.00941	0.0974891	0.414148	47157	219	46938	219	FALSE	FALSE
rs62432360_C	170	Cancer of bone and connective tissue	neoplasms	0.668041	0.923439	1.00604	0.0626821	0.17834	61834	879	60955	858	FALSE	FALSE
rs117252445_A	374.2	Lagophthalmos	sense organs	0.534468	0.92344	0.963274	0.389352	0.0557342	54105	65	54040	104	FALSE	FALSE
rs10464106_C	440.21	Atherosclerosis of native arteries of the extremities with ulceration or gangrene	circulatory system	0.153837	0.92344	0.985563	0.15132	0.107807	51300	232	51068	3	FALSE	FALSE
rs6885132_G	700	Corns and callosities	dermatologic	0.210006	0.923446	1.01169	0.120935	0.101058	56230	375	55855	84	FALSE	FALSE
rs1848067_T	994	Sepsis and SIRS	injuries & poisonings	0.696209	0.923448	1.00225	0.0233445	0.361224	61221	4336	56885	57	FALSE	FALSE
rs3733227_C	225	Benign neoplasm of brain and other parts of nervous system	neoplasms	0.187128	0.923449	0.993914	0.0635261	0.335061	61435	564	60871	2	FALSE	FALSE
rs2133705_C	504.1	Idiopathic fibrosing alveolitis	respiratory	0.437536	0.923452	1.00855	0.08862	0.489277	42712	261	42451	736	FALSE	FALSE
rs11002898_A	681.3	Cellulitis and abscess of arm/hand	dermatologic	0.270305	0.923454	1.00617	0.0639729	0.250072	52255	660	51595	127	FALSE	FALSE
rs1250095_T	278.1	Obesity	endocrine/metabolic	0.887259	0.923458	0.997831	0.0226036	0.380105	54456	7642	46814	307	FALSE	FALSE
rs2908289_A	290.2	Delirium due to conditions classified elsewhere	mental disorders	0.765569	0.923459	1.00674	0.0698793	0.178382	50218	711	49507	17	FALSE	FALSE
rs2523507_G	451.2	Phlebitis and thrombophlebitis of lower extremities	circulatory system	0.931124	0.923459	1.01055	0.10926	0.260792	44986	215	44771	6	FALSE	FALSE
rs12302189_A	529.1	Glossitis	digestive	0.969337	0.923459	1.04115	0.419706	0.0552575	58526	52	58474	109	FALSE	FALSE
rs11002898_A	727.4	Ganglion and cyst of synovium, tendon, and bursa	musculoskeletal	0.357767	0.923461	0.993314	0.069822	0.251336	47349	558	46791	121	FALSE	FALSE
rs62432360_C	550.3	Femoral hernia	digestive	0.73999	0.923462	1.03848	0.39304	0.17841	53590	21	53569	751	FALSE	FALSE
rs8070737_T	626.11	Absent or infrequent menstruation	genitourinary	0.972292	0.923468	0.991885	0.0848124	0.181801	24359	501	23858	10	FALSE	FALSE
rs11002898_A	151	Cancer of stomach	neoplasms	0.625066	0.923469	0.993052	0.0725797	0.251404	55381	515	54866	140	FALSE	FALSE
rs4701619_C	286.8	Hypercoagulable state	hematopoietic	0.981088	0.923471	1.00754	0.0781937	0.185875	48191	553	47638	64	FALSE	FALSE
rs10771372_T	780	Hypothermia/Chills	symptoms	0.48986	0.923482	1.01405	0.145289	0.191557	62232	152	62080	512	FALSE	FALSE
rs4660895_T	788	Syncope and collapse	symptoms	0.0739946	0.923493	1.00245	0.0254926	0.294835	60093	4045	56048	34	FALSE	FALSE
rs6790843_A	789	Nausea and vomiting	symptoms	0.0900342	0.923494	0.998483	0.0158064	0.373184	55884	10733	45151	56	FALSE	FALSE
rs6899343_T	256.4	Polycystic ovaries	endocrine/metabolic	0.702049	0.923494	0.992566	0.0776955	0.247086	30281	492	29789	249	FALSE	FALSE
rs11564710_A	378	Strabismus and other disorders of binocular eye movements	sense organs	0.719846	0.923499	0.995397	0.048047	0.41617	55004	933	54071	119	FALSE	FALSE
rs11626787_G	643.1	Hyperemesis gravidarum	pregnancy complications	0.694516	0.923499	0.978551	0.225793	0.344568	35086	44	35042	106	FALSE	FALSE
rs8003022_G	275.51	Hypocalcemia	endocrine/metabolic	0.944296	0.9235	1.00527	0.0547475	0.393126	56169	706	55463	45	FALSE	FALSE
rs10181515_T	741.3	Difficulty in walking	musculoskeletal	0.563561	0.923512	1.00457	0.0474657	0.226461	53146	1311	51835	18	FALSE	FALSE
rs724016_G	41	Bacterial infection NOS	infectious diseases	0.451331	0.923518	0.998112	0.0196825	0.435821	57285	5885	51400	16	FALSE	FALSE
rs12631733_T	224	Benign neoplasm of eye	neoplasms	0.799056	0.923523	1.01263	0.130755	0.160589	60935	216	60719	165	FALSE	FALSE
rs4930046_A	174.11	Malignant neoplasm of female breast	neoplasms	0.105682	0.923524	0.997156	0.0296674	0.481926	30485	2592	27893	333	FALSE	FALSE
rs10181515_T	696	Psoriasis and related disorders	dermatologic	0.161865	0.923525	1.00509	0.0528382	0.224883	51489	1051	50438	21	FALSE	FALSE
rs2268570_G	250.14	Type 1 diabetes with neurological manifestations	endocrine/metabolic	0.987051	0.923529	0.993804	0.0647534	0.421805	44242	492	43750	225	FALSE	FALSE
rs10116772_A	316.1	Polyneuropathy due to drugs	mental disorders	0.701945	0.923532	1.0071	0.0736636	0.411055	47743	383	47360	39	FALSE	FALSE
rs11564710_A	772.1	Muscular wasting and disuse atrophy	symptoms	0.745186	0.923535	1.01436	0.148527	0.416233	53553	94	53459	118	FALSE	FALSE
rs867635_T	870.4	Open wound of nose and sinus	injuries & poisonings	0.756676	0.923537	1.04567	0.465319	0.0790542	55677	31	55646	22	FALSE	FALSE
rs11002898_A	579	Other symptoms involving abdomen and pelvis	digestive	0.1695	0.923543	1.00284	0.0295184	0.251	52002	3264	48738	125	FALSE	FALSE
rs8003022_G	599.9	Other abnormality of urination	genitourinary	0.990175	0.923546	0.996527	0.0362516	0.393145	46596	1689	44907	37	FALSE	FALSE
rs2894536_C	276.8	Polydipsia	endocrine/metabolic	0.826667	0.923552	1.02974	0.305402	0.159975	40275	39	40236	280	FALSE	FALSE
rs10842991_T	204.12	Lymphoid leukemia, chronic	neoplasms	0.450785	0.923553	0.988127	0.124469	0.191573	59763	210	59553	527	FALSE	FALSE
rs72648855_T	459.1	Hemorrhage NOS	circulatory system	0.0286523	0.923557	1.01399	0.144742	0.106767	50685	249	50436	21	FALSE	FALSE
rs72650615_C	459.1	Hemorrhage NOS	circulatory system	0.0286523	0.923557	1.01399	0.144742	0.106767	50685	249	50436	21	FALSE	FALSE
rs2403205_T	526.41	Temporomandibular joint disorder, unspecified	digestive	0.814448	0.92356	1.01038	0.107657	0.369953	57656	187	57469	155	FALSE	FALSE
rs6128461_T	446.6	Polyarteritis nodosa	circulatory system	0.600607	0.923561	0.982145	0.18777	0.379942	51088	61	51027	46	FALSE	FALSE
rs11042985_G	564.1	Irritable Bowel Syndrome	digestive	0.818476	0.923573	1.00326	0.0339332	0.412097	42513	1918	40595	174	FALSE	FALSE
rs12493_T	761	Cervicalgia	symptoms	0.914589	0.923577	0.997351	0.0276497	0.186528	59310	4801	54509	72	FALSE	FALSE
rs10766394_G	401.3	Other hypertensive complications	circulatory system	0.105954	0.923581	1.00369	0.038355	0.37912	33310	1600	31710	68	FALSE	FALSE
rs1250095_T	609.2	Abnormal spermatozoa	genitourinary	0.820651	0.923584	0.977302	0.239362	0.378944	19491	37	19454	108	FALSE	FALSE
rs10116772_A	180.1	Cervical cancer	neoplasms	0.349805	0.923587	0.991841	0.0854146	0.40708	27685	288	27397	25	FALSE	FALSE
rs142848532_T	281.11	Pernicious anemia	hematopoietic	0.271519	0.923588	0.980076	0.209825	0.0483928	39634	259	39375	647	FALSE	FALSE
rs3775094_A	530.6	Diverticulum of esophagus, acquired	digestive	0.96307	0.923589	1.0172	0.177816	0.461639	37108	63	37045	198	FALSE	FALSE
rs11085259_T	580.14	Chronic glomerulonephritis, NOS	genitourinary	0.0956936	0.923591	1.01815	0.187533	0.17888	45947	96	45851	136	FALSE	FALSE
rs144155527_T	274.21	Chondrocalcinosis	endocrine/metabolic	0.0404388	0.923592	1.0374	0.3828	0.0177293	59760	195	59565	156	FALSE	FALSE
rs10734253_G	151	Cancer of stomach	neoplasms	0.499957	0.923592	0.993949	0.0632771	0.439036	55402	516	54886	120	FALSE	FALSE
rs11263762_A	733.8	Malunion and nonunion of fracture	musculoskeletal	0.695999	0.923593	1.00614	0.0638358	0.409525	50130	511	49619	74	FALSE	FALSE
rs12593201_A	452.2	Deep vein thrombosis [DVT]	circulatory system	0.681712	0.923594	0.996518	0.0363676	0.267885	46826	2059	44767	11	FALSE	FALSE
rs4887810_A	483	Acute bronchitis and bronchiolitis	respiratory	0.275697	0.923595	0.997164	0.0296173	0.326443	49779	2767	47012	275	FALSE	FALSE
rs2380949_G	153.3	Malignant neoplasm of rectum, rectosigmoid junction, and anus	neoplasms	0.439965	0.923596	1.00715	0.0743085	0.0952565	51734	1085	50649	59	FALSE	FALSE
rs11075256_G	306.1	Mental disorders durring/after pregnancy	mental disorders	0.293053	0.923602	1.00847	0.0879014	0.292665	19208	321	18887	32	FALSE	FALSE
rs72650616_A	656.4	Hemorrhage of fetus or newborn	pregnancy complications	0.165063	0.923605	0.978239	0.229431	0.107008	61748	122	61626	103	FALSE	FALSE
rs2908297_T	568	Other disorders of peritoneum	digestive	0.116684	0.923606	1.00632	0.0657265	0.15635	52344	891	51453	20	FALSE	FALSE
rs2380949_G	425.1	Primary/intrinsic cardiomyopathies	circulatory system	0.329716	0.923607	0.995249	0.0496674	0.0953578	59282	2543	56739	67	FALSE	FALSE
rs4400674_A	528.4	Cysts of oral soft tissues	digestive	0.825981	0.923615	0.971812	0.298209	0.385252	58598	24	58574	1	FALSE	FALSE
rs79896666_C	252.1	Hyperparathyroidism	endocrine/metabolic	0.42368	0.923616	1.01069	0.110922	0.05714	54209	764	53445	124	FALSE	FALSE
rs78551082_T	252.1	Hyperparathyroidism	endocrine/metabolic	0.42368	0.923616	1.01069	0.110922	0.05714	54209	764	53445	124	FALSE	FALSE
rs74628648_T	252.1	Hyperparathyroidism	endocrine/metabolic	0.42368	0.923616	1.01069	0.110922	0.05714	54209	764	53445	124	FALSE	FALSE
rs72650616_A	401.2	Hypertensive heart and/or renal disease	circulatory system	0.431112	0.923617	0.996415	0.037458	0.105721	38157	6436	31721	58	FALSE	FALSE
rs3087948_T	528	Diseases of the oral soft tissues, excluding lesions specific for gingiva and tongue	digestive	0.875892	0.923619	0.995528	0.0467527	0.188167	60061	1558	58503	73	FALSE	FALSE
rs2268569_T	695.9	Unspecified erythematous condition	dermatologic	0.700864	0.923628	1.01683	0.174141	0.0811369	53040	219	52821	9	FALSE	FALSE
rs116761056_T	946	Anaphylactic shock NOS	injuries & poisonings	0.192734	0.923628	0.964033	0.382102	0.0191945	48816	194	48622	134	FALSE	FALSE
rs925095_T	374.6	Dermatochalasis	sense organs	0.90306	0.923629	0.995143	0.0507866	0.382099	54851	860	53991	157	FALSE	FALSE
rs1250095_T	227	Benign neoplasm of other endocrine glands and related structures	neoplasms	0.984859	0.923635	1.00619	0.0644193	0.379177	61383	514	60869	346	FALSE	FALSE
rs2268570_G	433.2	Occlusion of cerebral arteries	circulatory system	0.99523	0.923636	1.003	0.031259	0.42048	54414	2222	52192	269	FALSE	FALSE
rs10771372_T	204.12	Lymphoid leukemia, chronic	neoplasms	0.442807	0.923641	0.98814	0.12448	0.191529	59803	210	59593	486	FALSE	FALSE
rs4433533_G	574.12	Cholelithiasis with other cholecystitis	digestive	0.279495	0.923644	1.01026	0.106497	0.21477	57117	260	56857	16	FALSE	FALSE
rs6128461_T	557.1	Celiac disease	digestive	0.491952	0.923648	0.992965	0.0736667	0.379473	41107	397	40710	44	FALSE	FALSE
rs6867984_A	588	Disorders resulting from impaired renal function	genitourinary	0.16577	0.92365	0.994185	0.0608485	0.107553	47428	1458	45970	10	FALSE	FALSE
rs142848532_T	707.1	Decubitus ulcer	dermatologic	0.0259219	0.923656	0.989237	0.112919	0.0476681	59694	880	58814	992	FALSE	FALSE
rs1411435_G	750.11	Esophageal atresia/tracheoesophageal fistula	congenital anomalies	0.22585	0.923656	1.04224	0.43172	0.0959239	59224	30	59194	66	FALSE	FALSE
rs1250542_A	604.1	Redundant prepuce and phimosis/BXO	genitourinary	0.988209	0.92366	0.991655	0.0874494	0.374684	19802	300	19502	58	FALSE	FALSE
rs6031558_C	962.1	Adrenal cortical steroids causing adverse effects in therapeutic use	injuries & poisonings	0.926828	0.923668	1.01084	0.11251	0.32796	46559	178	46381	21	FALSE	FALSE
rs234866_A	289.5	Diseases of spleen	hematopoietic	0.587846	0.923674	1.00893	0.0927744	0.306281	45788	276	45512	117	FALSE	FALSE
rs11626787_G	592	Cystitis and urethritis	genitourinary	0.843974	0.923675	0.996056	0.0412482	0.347681	47138	1366	45772	121	FALSE	FALSE
rs55754152_A	380.4	Impacted cerumen	sense organs	0.921391	0.923687	1.00776	0.0806587	0.0514451	60064	1600	58464	38	FALSE	FALSE
rs3802113_G	297	Suicidal ideation or attempt	mental disorders	0.336399	0.923687	1.0063	0.0656121	0.165555	37048	873	36175	41	FALSE	FALSE
rs2908296_T	870.6	Open wound of neck	injuries & poisonings	0.0276695	0.923692	1.04041	0.413597	0.153863	55634	22	55612	58	FALSE	FALSE
rs730497_A	259	Other endocrine disorders	endocrine/metabolic	0.509099	0.923707	1.00795	0.0826516	0.178706	54030	501	53529	34	FALSE	FALSE
rs116761056_T	274.21	Chondrocalcinosis	endocrine/metabolic	0.0682441	0.923711	0.963938	0.383543	0.0189196	59753	195	59558	164	FALSE	FALSE
rs925095_T	522.5	Periapical abscess	digestive	0.968377	0.923713	1.0111	0.115247	0.382804	57617	158	57459	169	FALSE	FALSE
rs2403205_T	364.51	Fuchs' dystrophy	sense organs	0.62376	0.923714	0.986072	0.146471	0.369546	56905	102	56803	157	FALSE	FALSE
rs13282002_C	580.13	Acute glomerulonephritis, NOS	genitourinary	0.748136	0.923715	0.974241	0.27253	0.157837	45737	52	45685	312	FALSE	FALSE
rs78028320_A	242.2	Toxic multinodular goiter	endocrine/metabolic	0.164007	0.923716	1.01574	0.163114	0.187994	49177	122	49055	273	FALSE	FALSE
rs35533056_A	506	Empyema and pneumothorax	respiratory	0.40859	0.923716	1.00301	0.0313576	0.385411	45253	2336	42917	247	FALSE	FALSE
rs10133035_T	415	Pulmonary heart disease	circulatory system	0.793114	0.923718	0.997571	0.0253952	0.353475	54605	3725	50880	390	FALSE	FALSE
rs11708903_G	531.4	Peptic ulcer, site unspecified	digestive	0.108124	0.923725	0.993659	0.0664391	0.454963	60028	464	59564	82	FALSE	FALSE
rs2268569_T	395.1	Nonrheumatic mitral valve disorders	circulatory system	0.414229	0.923726	1.00457	0.0475755	0.0814687	53720	3291	50429	11	FALSE	FALSE
rs10039427_A	759	Other and unspecified congenital anomalies	congenital anomalies	0.818339	0.923739	0.993151	0.0717937	0.185835	61038	678	60360	250	FALSE	FALSE
rs10937714_C	704.11	Alopecia Areata	dermatologic	0.0491486	0.923739	1.019	0.19664	0.212295	57479	77	57402	622	FALSE	FALSE
rs2948567_T	527.2	Sialoadenitis	digestive	0.77905	0.923739	0.987768	0.128571	0.332768	58416	138	58278	311	FALSE	FALSE
rs6136447_G	270.2	Disorders of amino-acid metabolism	endocrine/metabolic	0.353972	0.923741	0.979533	0.216037	0.138886	58962	91	58871	177	FALSE	FALSE
rs6026591_A	620	Dysplasia of female genital organs	genitourinary	0.433094	0.923745	0.985239	0.155359	0.378553	33990	89	33901	80	FALSE	FALSE
rs2894536_C	980	Encounter for long-term (current) use of antibiotics	infectious diseases	0.332384	0.923746	0.995738	0.0446205	0.159166	60795	1960	58835	434	FALSE	FALSE
rs8070737_T	38.2	Gram positive septicemia	infectious diseases	0.340202	0.923747	1.00712	0.074141	0.180465	52010	619	51391	23	FALSE	FALSE
rs1519480_C	741.3	Difficulty in walking	musculoskeletal	0.194397	0.923748	0.995933	0.0425759	0.326928	53157	1311	51846	5	FALSE	FALSE
rs55754152_A	717	Polymyalgia Rheumatica	musculoskeletal	0.924721	0.923752	1.01642	0.170161	0.051489	63062	347	62715	40	FALSE	FALSE
rs12631733_T	287.4	Qualitative platelet defects	hematopoietic	0.760685	0.923753	0.969113	0.327809	0.160416	47620	36	47584	126	FALSE	FALSE
rs13282002_C	191.1	Cancer of brain and nervous system	neoplasms	0.686303	0.923759	0.992999	0.0734111	0.158585	61185	698	60487	411	FALSE	FALSE
rs4237150_C	286.7	Other and unspecified coagulation defects	hematopoietic	0.427625	0.923761	1.00338	0.0352976	0.411361	49307	1719	47588	123	FALSE	FALSE
rs2285676_G	355.1	Chronic pain syndrome	neurological	0.620978	0.923762	0.996158	0.0402265	0.376946	55447	1353	54094	24	FALSE	FALSE
rs2523506_T	585	Renal failure	genitourinary	0.220418	0.923764	0.997878	0.022198	0.160588	56069	10108	45961	25	FALSE	FALSE
rs112412537_A	455	Hemorrhoids	circulatory system	0.827184	0.923766	0.992069	0.0832091	0.0388978	46288	2066	44222	608	FALSE	FALSE
rs2924447_A	614.32	Chronic inflammatory pelvic disease	genitourinary	0.42268	0.923768	0.979951	0.211656	0.142138	30889	94	30795	309	FALSE	FALSE
rs6103716_C	149.5	Hx of malignant neoplasm of oral cavity and pharynx	neoplasms	0.806153	0.923775	1.00641	0.0668136	0.315504	61725	531	61194	77	FALSE	FALSE
rs8121252_T	792.1	Papanicolaou smear of cervix or vagina with atypical squamous cells	genitourinary	0.409309	0.923782	1.00431	0.0449499	0.340073	28488	1153	27335	93	FALSE	FALSE
rs1250542_A	722	Intervertebral disc disorders	musculoskeletal	0.960239	0.923782	1.00213	0.0222855	0.373352	54150	4999	49151	149	FALSE	FALSE
rs35533056_A	53	Herpes zoster	infectious diseases	0.89701	0.923785	0.995472	0.0474402	0.384998	50312	966	49346	260	FALSE	FALSE
rs2523506_T	270.35	Macroglobulinemia	endocrine/metabolic	0.698323	0.923788	0.961185	0.413827	0.160769	59035	23	59012	25	FALSE	FALSE
rs7632381_C	530.6	Diverticulum of esophagus, acquired	digestive	0.281951	0.923797	0.982859	0.180757	0.436182	37286	63	37223	8	FALSE	FALSE
rs13282002_C	473	Diseases of the larynx and vocal cords	respiratory	0.924027	0.923798	0.995907	0.0428786	0.159022	44060	2127	41933	294	FALSE	FALSE
rs1905505_A	531.4	Peptic ulcer, site unspecified	digestive	0.78705	0.9238	1.00703	0.0732412	0.289252	59780	461	59319	332	FALSE	FALSE
rs16969990_T	558	Noninfectious gastroenteritis	digestive	0.645514	0.923802	1.00549	0.0572465	0.0697701	43242	2516	40726	27	FALSE	FALSE
rs78028320_A	732	Osteochondropathies	musculoskeletal	0.0647197	0.92381	0.986476	0.142376	0.188051	49593	163	49430	274	FALSE	FALSE
rs10771372_T	242.1	Graves' disease	endocrine/metabolic	0.438147	0.923811	1.00808	0.0842011	0.190855	49391	464	48927	403	FALSE	FALSE
rs4887810_A	580.32	Nephritis and nephropathy with pathological lesion	genitourinary	0.220162	0.923819	0.991811	0.0859893	0.327343	46048	314	45734	258	FALSE	FALSE
rs72648855_T	727.6	Rupture of tendon, nontraumatic	musculoskeletal	0.315972	0.923819	0.99098	0.0947547	0.107875	47481	595	46886	24	FALSE	FALSE
rs72650615_C	727.6	Rupture of tendon, nontraumatic	musculoskeletal	0.315972	0.923819	0.99098	0.0947547	0.107875	47481	595	46886	24	FALSE	FALSE
rs2908296_T	379.9	Pain, swelling or discharge of eye	sense organs	0.57242	0.923844	1.01258	0.130797	0.15351	54358	226	54132	52	FALSE	FALSE
rs4701619_C	557	Intestinal malabsorption (non-celiac)	digestive	0.905153	0.923844	1.00789	0.0822146	0.186798	41197	499	40698	54	FALSE	FALSE
rs9489217_C	564	Functional digestive disorders	digestive	0.224358	0.923846	0.997659	0.0245142	0.450326	44430	3689	40741	14	FALSE	FALSE
rs3213571_C	259.1	Nonspecific abnormal results of other endocrine function study	endocrine/metabolic	0.835466	0.923851	1.01981	0.205202	0.083893	53604	154	53450	116	FALSE	FALSE
rs757209_A	626.1	Irregular menstrual cycle/bleeding	genitourinary	0.923754	0.923853	1.00287	0.0299632	0.40533	26323	2659	23664	256	FALSE	FALSE
rs2133705_C	241	Nontoxic nodular goiter	endocrine/metabolic	0.24138	0.923854	1.00309	0.0322644	0.488866	50610	2083	48527	848	FALSE	FALSE
rs16969990_T	613.8	Other specified disorders of breast	genitourinary	0.73497	0.923856	1.01173	0.121985	0.0695272	59919	527	59392	40	FALSE	FALSE
rs1799884_T	795.81	Elevated carcinoembryonic antigen [CEA]	symptoms	0.488063	0.923868	0.987902	0.127369	0.178935	62028	214	61814	2	FALSE	FALSE
rs144155527_T	289.3	Personal history of diseases of blood and blood-forming organs	hematopoietic	0.642483	0.923874	1.0371	0.381245	0.017845	45699	187	45512	114	FALSE	FALSE
rs2074090_G	622	Polyp of female genital organs	genitourinary	0.568355	0.923879	1.00794	0.0827313	0.354624	34115	325	33790	188	FALSE	FALSE
rs925095_T	153.3	Malignant neoplasm of rectum, rectosigmoid junction, and anus	neoplasms	0.962289	0.92388	0.99573	0.0447874	0.380749	51643	1082	50561	150	FALSE	FALSE
rs2948567_T	579.8	Nonspecific abnormal findings in stool contents	digestive	0.261421	0.923888	0.993787	0.0652334	0.333818	49163	538	48625	250	FALSE	FALSE
rs11890449_T	656.2	Respiratory conditions of fetus and newborn	pregnancy complications	0.964906	0.923892	0.98612	0.146315	0.0513821	62259	585	61674	53	FALSE	FALSE
rs2908289_A	705.3	Hidradenitis	dermatologic	0.346037	0.923894	0.984098	0.167801	0.179004	56281	122	56159	19	FALSE	FALSE
rs2971670_T	227.1	Benign neoplasm of adrenal gland	neoplasms	0.533023	0.923905	1.01318	0.137123	0.178156	61331	182	61149	53	FALSE	FALSE
rs6483215_A	713	Arthropathy associated with other disorders classified elsewhere	musculoskeletal	0.588989	0.923905	0.989209	0.113595	0.236288	52034	216	51818	63	FALSE	FALSE
rs34351_C	300.4	Dysthymic disorder	mental disorders	0.802775	0.923906	0.995514	0.0470737	0.328974	37237	1079	36158	62	FALSE	FALSE
rs6438788_G	756.1	Congenital anomalies of abdominal wall; diaphram	congenital anomalies	0.452073	0.923921	1.0148	0.153869	0.462576	60964	86	60878	72	FALSE	FALSE
rs7946714_C	359	Muscular dystrophies and other myopathies	neurological	0.458643	0.923928	0.995073	0.0517279	0.215674	56764	1137	55627	53	FALSE	FALSE
rs28582094_G	496.1	Emphysema	respiratory	0.51296	0.92393	0.995799	0.0440944	0.266698	49393	1400	47993	36	FALSE	FALSE
rs112412537_A	350.5	Abnormal reflex	neurological	0.693806	0.923931	0.952464	0.510074	0.0390768	53139	52	53087	696	FALSE	FALSE
rs1799884_T	715.2	Ankylosing spondylitis	musculoskeletal	0.0655412	0.923933	0.985026	0.158013	0.179319	53391	138	53253	2	FALSE	FALSE
rs13136239_A	565	Anal and rectal conditions	digestive	0.514174	0.923935	0.996688	0.0347421	0.332693	52867	1959	50908	605	FALSE	FALSE
rs16969990_T	644	Anemia during pregnancy	pregnancy complications	0.358505	0.923938	1.02211	0.229017	0.0693083	35104	148	34956	29	FALSE	FALSE
rs777355_A	197	Chemotherapy	neoplasms	0.212774	0.923941	0.998326	0.0175509	0.480937	52955	8113	44842	266	FALSE	FALSE
rs2564929_T	626.13	Irregular menstrual cycle	genitourinary	0.229439	0.923947	1.0048	0.0501394	0.32872	24819	956	23863	7	FALSE	FALSE
rs13282002_C	362.27	Drusen (degenerative) of retina	sense organs	0.811179	0.923952	0.986275	0.144781	0.158927	56312	180	56132	383	FALSE	FALSE
rs1250590_A	643.1	Hyperemesis gravidarum	pregnancy complications	0.788616	0.923952	1.02093	0.217012	0.474632	34611	44	34567	604	FALSE	FALSE
rs2268569_T	818.1	Subdural hemorrhage (injury)	injuries & poisonings	0.530118	0.923956	1.01841	0.191073	0.0811333	61023	183	60840	11	FALSE	FALSE
rs2380950_G	345	Epilepsy, recurrent seizures, convulsions	neurological	0.00159221	0.923958	0.996126	0.0406648	0.0953147	50968	3848	47120	29	FALSE	FALSE
rs11708067_G	359	Muscular dystrophies and other myopathies	neurological	0.412475	0.923958	0.995213	0.0502732	0.23612	56810	1137	55673	3	FALSE	FALSE
rs7946714_C	656.26	Transitory tachypnea or apnea of newborn	pregnancy complications	0.532827	0.92396	1.01264	0.131644	0.215419	61877	207	61670	56	FALSE	FALSE
rs2924447_A	153.2	Colon cancer	neoplasms	0.506702	0.923973	1.00507	0.0530399	0.14152	51724	1519	50205	535	FALSE	FALSE
rs6688365_C	278.1	Obesity	endocrine/metabolic	0.307852	0.923974	0.99789	0.0221341	0.437645	54462	7658	46804	301	FALSE	FALSE
rs10181515_T	379.3	Aphakia and other disorders of lens	sense organs	0.161602	0.923974	0.982747	0.182371	0.22595	54251	88	54163	20	FALSE	FALSE
rs11075256_G	732.7	Osteochondritis dissecans	musculoskeletal	0.135003	0.923981	1.0187	0.194206	0.296245	49670	63	49607	78	FALSE	FALSE
rs10842991_T	433.6	Acute, but ill-defined cerebrovascular disease	circulatory system	0.0788808	0.92399	0.992765	0.0761117	0.191818	52576	574	52002	465	FALSE	FALSE
rs1250542_A	702.1	Actinic keratosis	dermatologic	0.987279	0.923993	1.00263	0.0275349	0.374238	58229	3171	55058	171	FALSE	FALSE
rs4930046_A	626.15	Infertility, female, associated with anovulation	genitourinary	0.657306	0.924001	1.0216	0.223994	0.482116	23652	40	23612	265	FALSE	FALSE
rs9489217_C	714.2	Juvenile rheumatoid arthritis	musculoskeletal	0.619349	0.924006	0.991944	0.0847924	0.450332	53525	288	53237	19	FALSE	FALSE
rs1905505_A	735	Acquired foot deformities	musculoskeletal	0.835572	0.924006	0.996535	0.0363855	0.288868	55984	1935	54049	318	FALSE	FALSE
rs7693_T	614.51	Cervicitis and endocervicitis	genitourinary	0.245852	0.924008	1.01865	0.193681	0.362601	31121	58	31063	29	FALSE	FALSE
rs1848067_T	428.2	Heart failure NOS	circulatory system	0.503522	0.924012	1.0034	0.0355701	0.361369	51417	1834	49583	49	FALSE	FALSE
rs12453443_G	276.4	Acid-base balance disorder	endocrine/metabolic	0.444205	0.924018	0.997605	0.025142	0.404103	43703	3672	40031	531	FALSE	FALSE
rs144155527_T	473.4	Voice disturbance	respiratory	0.0582885	0.92402	1.013	0.13539	0.0180763	43676	1582	42094	109	FALSE	FALSE
rs3087948_T	279	Disorders involving the immune mechanism	endocrine/metabolic	0.858803	0.924022	0.996263	0.0392563	0.188307	58272	2236	56036	74	FALSE	FALSE
rs1905505_A	736.3	Acquired deformities of hip	musculoskeletal	0.762858	0.924023	1.02395	0.24816	0.288872	54088	39	54049	310	FALSE	FALSE
rs2908296_T	155	Cancer of liver and intrahepatic bile duct	neoplasms	0.00323108	0.924026	1.00762	0.0795904	0.153852	55560	612	54948	58	FALSE	FALSE
rs10937714_C	277	Other disorders of metabolism	endocrine/metabolic	0.127534	0.924039	1.00542	0.0567025	0.212699	59516	943	58573	643	FALSE	FALSE
rs10039427_A	618.5	Prolapse of vaginal vault after hysterectomy	genitourinary	0.774521	0.924043	0.989459	0.11115	0.186855	34112	272	33840	135	FALSE	FALSE
rs867635_T	327.31	Central/nonobstroctive sleep apnea	neurological	0.778204	0.924051	1.01968	0.204381	0.0783987	46525	160	46365	20	FALSE	FALSE
rs11085259_T	270	Disorders of protein plasma/amino-acid transport and metabolism	endocrine/metabolic	0.568471	0.924055	0.994318	0.0597787	0.180343	59847	971	58876	172	FALSE	FALSE
rs11650000_A	947	Urticaria	dermatologic	0.130022	0.924056	0.994521	0.0576314	0.453262	49210	619	48591	169	FALSE	FALSE
rs1364809_C	110.13	Dermatophytosis of the body	infectious diseases	0.608029	0.924063	0.971076	0.307929	0.0250878	53791	226	53565	7	FALSE	FALSE
rs10860209_A	31	Diseases due to other mycobacteria	infectious diseases	0.201659	0.924066	1.01773	0.184372	0.1521	51246	116	51130	294	FALSE	FALSE
rs2924447_A	772.6	Facial weakness	symptoms	0.820381	0.924069	0.985625	0.151917	0.141062	53246	181	53065	531	FALSE	FALSE
rs867635_T	764	Sciatica	symptoms	0.751134	0.92407	1.00655	0.0684711	0.0791284	56541	1514	55027	25	FALSE	FALSE
rs3213571_C	246	Other disorders of thyroid	endocrine/metabolic	0.901606	0.924076	0.990473	0.100447	0.082914	49883	677	49206	109	FALSE	FALSE
rs117252445_A	818	Intracranial hemorrhage (injury)	injuries & poisonings	0.697374	0.924084	1.01515	0.157812	0.0559791	61121	376	60745	109	FALSE	FALSE
rs4237150_C	286.2	Encounter for long-term (current) use of anticoagulants	hematopoietic	0.389056	0.924087	1.00213	0.0222925	0.411282	52537	4949	47588	126	FALSE	FALSE
rs2908296_T	753	Congenital anomalies of the eye	congenital anomalies	0.228217	0.92409	0.982845	0.181605	0.153568	61712	120	61592	64	FALSE	FALSE
rs6438788_G	362.3	Other nondiabetic retinopathy	sense organs	0.560784	0.92409	1.00739	0.07726	0.462446	56771	342	56429	68	FALSE	FALSE
rs3775094_A	275.5	Disorders of calcium/phosphorus metabolism	endocrine/metabolic	0.990425	0.924106	0.996732	0.0343564	0.46245	56950	1745	55205	326	FALSE	FALSE
rs11042985_G	871.2	Open wound of finger(s)	injuries & poisonings	0.666454	0.92411	1.00873	0.0912927	0.413111	55709	249	55460	218	FALSE	FALSE
rs6026592_A	289.1	Myelofibrosis	hematopoietic	0.853555	0.924111	0.987857	0.128254	0.379421	45638	131	45507	120	FALSE	FALSE
rs6483215_A	722.7	Intervertebral disc disorder with myelopathy	musculoskeletal	0.719861	0.924113	0.988378	0.122724	0.236279	49414	186	49228	62	FALSE	FALSE
rs7693_T	496.2	Chronic bronchitis	respiratory	0.660317	0.924118	1.00378	0.0396205	0.363694	49444	1468	47976	52	FALSE	FALSE
rs2239525_G	289.8	Polycythemia, secondary	hematopoietic	0.479074	0.924118	0.991749	0.0869826	0.259896	45549	347	45202	0	FALSE	FALSE
rs2239526_G	289.8	Polycythemia, secondary	hematopoietic	0.479074	0.924118	0.991749	0.0869826	0.259896	45549	347	45202	0	FALSE	FALSE
rs867635_T	250.12	Type 1 diabetes with renal manifestations	endocrine/metabolic	0.975376	0.924122	1.01413	0.147287	0.0785027	44266	318	43948	16	FALSE	FALSE
rs2971670_T	942	Infusion and transfusion reaction	injuries & poisonings	0.262311	0.924122	1.01945	0.202259	0.178738	48795	83	48712	43	FALSE	FALSE
rs2908297_T	733.6	Costochondritis	musculoskeletal	0.401753	0.924131	1.02145	0.222842	0.156699	49745	75	49670	16	FALSE	FALSE
rs10771372_T	531.3	Duodenal ulcer	digestive	0.640535	0.924132	1.01079	0.112652	0.191277	59432	254	59178	485	FALSE	FALSE
rs62432360_C	994.21	Septic shock	injuries & poisonings	0.526996	0.924137	1.0048	0.0502628	0.178815	57568	1388	56180	802	FALSE	FALSE
rs35533056_A	279.8	Other specified disorders involving the immune mechanism	endocrine/metabolic	0.895681	0.92414	0.983341	0.17643	0.384809	55890	68	55822	292	FALSE	FALSE
rs4660895_T	327.6	Circadian rhythm sleep disorder	neurological	0.229118	0.924142	1.0206	0.214192	0.296367	46407	52	46355	30	FALSE	FALSE
rs112412537_A	797.1	Cardiogenic shock	symptoms	0.821132	0.924151	1.01532	0.159692	0.0392261	60164	516	59648	775	FALSE	FALSE
rs6817471_C	871	Open wounds of extremities	injuries & poisonings	0.296395	0.924156	1.00363	0.0380985	0.335489	57224	1594	55630	40	FALSE	FALSE
rs8070737_T	441	Vascular insufficiency of intestine	circulatory system	0.321158	0.924157	0.991423	0.0904861	0.180614	51466	419	51047	23	FALSE	FALSE
rs144155527_T	79.2	Infectious mononucleosis	infectious diseases	0.291025	0.924165	0.957745	0.453558	0.0177053	49618	148	49470	127	FALSE	FALSE
rs4887810_A	451	Phlebitis and thrombophlebitis	circulatory system	0.27122	0.924169	1.00691	0.0723442	0.326211	44974	446	44528	262	FALSE	FALSE
rs4558932_C	255.22	Mineralocorticoid deficiency	endocrine/metabolic	0.0290523	0.92417	1.02439	0.253197	0.21209	53079	46	53033	549	FALSE	FALSE
rs72979712_T	276.41	Acidosis	endocrine/metabolic	0.660909	0.924179	0.994472	0.0582492	0.0526015	43744	3284	40460	41	FALSE	FALSE
rs8121252_T	204	Leukemia	neoplasms	0.0196173	0.924184	1.00424	0.0444437	0.341398	61008	1153	59855	220	FALSE	FALSE
rs7946714_C	255	Disorders of adrenal glands	endocrine/metabolic	0.750364	0.924186	0.995645	0.045868	0.215375	54960	1444	53516	53	FALSE	FALSE
rs11042984_C	365.1	Open-angle glaucoma	sense organs	0.821647	0.924187	0.995721	0.045066	0.413016	57781	1063	56718	256	FALSE	FALSE
rs11890449_T	202.22	Reticulosarcoma	neoplasms	0.949709	0.924191	0.972245	0.295807	0.0516605	60133	118	60015	49	FALSE	FALSE
rs72979712_T	216.1	Screening for malignant neoplasms of the skin	neoplasms	0.526009	0.924192	1.03146	0.325503	0.0522278	55593	93	55500	60	FALSE	FALSE
rs13136239_A	526.42	Arthralgia/ankylosis of temporomandibular joint	digestive	0.617628	0.924198	0.978507	0.228351	0.332983	57048	44	57004	641	FALSE	FALSE
rs11263762_A	297.2	Suicide or self-inflicted injury	mental disorders	0.339079	0.924201	0.990072	0.104872	0.410491	36354	189	36165	59	FALSE	FALSE
rs3802113_G	792.1	Papanicolaou smear of cervix or vagina with atypical squamous cells	genitourinary	0.890033	0.924205	1.00554	0.0580536	0.163019	28555	1153	27402	19	FALSE	FALSE
rs2268570_G	754	Congenital musculoskeletal deformities of spine	congenital anomalies	0.986087	0.924206	1.01014	0.106027	0.420095	60841	181	60660	304	FALSE	FALSE
rs144155527_T	747.12	Valvular heart disease/ heart chambers	congenital anomalies	0.074513	0.92421	1.01839	0.191576	0.0177687	58924	812	58112	163	FALSE	FALSE
rs4984980_A	253.2	Pituitary hypofunction	endocrine/metabolic	0.169989	0.924211	1.01106	0.115616	0.188827	53271	245	53026	571	FALSE	FALSE
rs2380950_G	473.3	Paralysis/spasm of vocal cords or larynx	respiratory	0.830849	0.924212	0.988842	0.117956	0.0960089	42595	427	42168	27	FALSE	FALSE
rs6485473_G	874	Complication of amputation stump	injuries & poisonings	0.401512	0.924215	1.01216	0.127037	0.315397	55744	144	55600	69	FALSE	FALSE
rs116761056_T	201	Hodgkin's disease	neoplasms	0.186135	0.924217	1.04393	0.452007	0.0191097	60022	128	59894	172	FALSE	FALSE
rs1364809_C	574.3	Cholecystitis without cholelithiasis	digestive	0.203116	0.92422	1.01962	0.204253	0.025227	57379	518	56861	9	FALSE	FALSE
rs9489217_C	627.22	Need for Hormone replacement therapy (postmenopausal)	genitourinary	0.496012	0.924226	1.00588	0.0616408	0.453452	24405	548	23857	12	FALSE	FALSE
rs72979712_T	830	Dislocation	injuries & poisonings	0.63413	0.92423	1.00709	0.0743135	0.0523039	60311	1869	58442	63	FALSE	FALSE
rs2948567_T	711.1	Pyogenic arthritis	musculoskeletal	0.649868	0.924235	1.00811	0.0849275	0.334306	51927	313	51614	275	FALSE	FALSE
rs2908296_T	519	Other diseases of respiratory system, not elsewhere classified	respiratory	0.19671	0.924241	1.00375	0.0393314	0.153788	58766	2613	56153	65	FALSE	FALSE
rs8003022_G	716	Other arthropathies	musculoskeletal	0.997623	0.924246	1.00319	0.0334721	0.392055	53810	1978	51832	43	FALSE	FALSE
rs76177300_A	288.11	Neutropenia	hematopoietic	0.991367	0.924252	0.992405	0.0801854	0.0457777	46846	1832	45014	665	FALSE	FALSE
rs142848532_T	427.7	Tachycardia NOS	circulatory system	0.515694	0.924253	0.995361	0.0489083	0.0477876	42239	5346	36893	697	FALSE	FALSE
rs11626787_G	270.32	Paraproteinemia	endocrine/metabolic	0.762679	0.924257	1.0071	0.0744141	0.346773	59291	403	58888	157	FALSE	FALSE
rs76369685_A	327.5	Parasomnia	neurological	0.058131	0.924257	1.01991	0.207368	0.0591317	46295	205	46090	306	FALSE	FALSE
rs11075255_A	840.2	Rotator cuff (capsule) sprain	injuries & poisonings	0.967316	0.924257	0.993758	0.0658594	0.402693	55212	483	54729	286	FALSE	FALSE
rs2285676_G	742.9	Other derangement of joint	musculoskeletal	0.16833	0.924258	0.994723	0.0556556	0.376356	52530	701	51829	23	FALSE	FALSE
rs6136447_G	625	Pain and other symptoms associated with female genital organs	genitourinary	0.782319	0.924261	0.994343	0.0596765	0.141311	31834	1210	30624	99	FALSE	FALSE
rs56149656_G	274.2	Crystal arthropathies	endocrine/metabolic	0.144793	0.924265	0.984829	0.160813	0.10665	59850	215	59635	83	FALSE	FALSE
rs35498576_C	259.2	Carcinoid syndrome	endocrine/metabolic	0.458433	0.924266	1.01677	0.174988	0.280486	53532	81	53451	115	FALSE	FALSE
rs2941257_T	426.23	Second degree AV block	circulatory system	0.395476	0.924268	0.990703	0.0982593	0.261088	37608	269	37339	159	FALSE	FALSE
rs2941257_T	613.9	Breast disorder NOS	genitourinary	0.866759	0.924269	1.01758	0.183311	0.261136	59266	76	59190	252	FALSE	FALSE
rs8070737_T	375	Disorders of lacrimal system	sense organs	0.359639	0.92427	1.01166	0.121912	0.18117	54388	228	54160	22	FALSE	FALSE
rs3733227_C	596	Other disorders of bladder	genitourinary	0.0973426	0.924273	0.996804	0.0336754	0.335123	58486	2062	56424	2	FALSE	FALSE
rs11085259_T	480.5	Bronchopneumonia and lung abscess	respiratory	0.269817	0.924274	1.01037	0.108527	0.180104	47417	288	47129	141	FALSE	FALSE
rs11890449_T	426.4	Anomalous atrioventricular excitation	circulatory system	0.855465	0.924278	0.972246	0.296137	0.0516246	37579	117	37462	29	FALSE	FALSE
rs8074454_C	531	Peptic ulcer (excl. esophageal)	digestive	0.183824	0.92428	0.996174	0.0403316	0.330828	61059	1433	59626	19	FALSE	FALSE
rs8074454_C	276	Disorders of fluid, electrolyte, and acid-base balance	endocrine/metabolic	0.173352	0.924282	0.998608	0.0146567	0.329912	55736	15252	40484	18	FALSE	FALSE
rs7163757_T	580.2	Nephrotic syndrome without mention of glomerulonephritis	genitourinary	0.891213	0.924282	0.99138	0.0910934	0.422058	46201	248	45953	26	FALSE	FALSE
rs730497_A	654	Other and unspecified complications of birth; puerperium affecting management of mother	pregnancy complications	0.74695	0.924283	0.988451	0.122229	0.17766	34127	232	33895	24	FALSE	FALSE
rs6899342_G	513	Respiratory abnormalities	respiratory	0.920517	0.924283	1.00363	0.0380978	0.248738	60017	1938	58079	90	FALSE	FALSE
rs34351_C	750	Digestive congenital anomalies	congenital anomalies	0.812386	0.924293	1.00643	0.0674197	0.330086	59686	511	59175	84	FALSE	FALSE
rs4812816_A	795.8	Abnormal tumor markers	symptoms	0.113438	0.924295	0.992151	0.0829256	0.21705	62216	443	61773	47	FALSE	FALSE
rs3802113_G	526.5	Inflammatory conditions of jaw	digestive	0.52931	0.924296	0.982511	0.185678	0.165141	57675	106	57569	52	FALSE	FALSE
rs6867984_A	218.1	Uterine leiomyoma	neoplasms	0.575445	0.924297	1.00826	0.0865623	0.105572	30979	723	30256	7	FALSE	FALSE
rs11650000_A	244.1	Secondary hypothyroidism	endocrine/metabolic	0.107685	0.924299	1.00347	0.0364818	0.453434	50756	1600	49156	169	FALSE	FALSE
rs72727388_C	224.1	Benign neoplasm of eye, uveal	neoplasms	0.479721	0.9243	0.987828	0.128883	0.272577	60315	154	60161	752	FALSE	FALSE
rs1848067_T	695.3	Rosacea	dermatologic	0.387281	0.924305	1.00495	0.0519532	0.360189	53601	824	52777	55	FALSE	FALSE
rs1250095_T	184.1	Malignant neoplasm of ovary and other uterine adnexa	neoplasms	0.787592	0.924309	0.993812	0.0653293	0.379136	29736	510	29226	170	FALSE	FALSE
rs4433533_G	260.2	severe protein-calorie malnutrition	endocrine/metabolic	0.463094	0.924318	1.00394	0.0413883	0.214893	45169	1827	43342	12	FALSE	FALSE
rs144155527_T	535.9	Gastritis and duodenitis, NOS	digestive	0.0565197	0.924322	1.02612	0.27147	0.0176135	53879	392	53487	139	FALSE	FALSE
rs12453443_G	198.7	Secondary malignant neoplasm of skin	neoplasms	0.0160567	0.924322	1.0069	0.072365	0.403081	44955	402	44553	543	FALSE	FALSE
rs724016_G	871.1	Open wound of hand except finger(s)	injuries & poisonings	0.513835	0.924327	0.991027	0.0948935	0.435355	55882	227	55655	13	FALSE	FALSE
rs580240_T	854	Complications of cardiac/vascular device, implant, and graft	injuries & poisonings	0.285754	0.924333	0.995967	0.0425537	0.485495	54948	1134	53814	5	FALSE	FALSE
rs28578604_T	281.9	Deficiency anemias	hematopoietic	0.0622768	0.924338	0.990968	0.0955392	0.218806	40264	323	39941	51	FALSE	FALSE
rs2268569_T	382	Otalgia	sense organs	0.600981	0.924343	0.992137	0.0831286	0.0817633	55361	991	54370	9	FALSE	FALSE
rs6026592_A	312	Conduct disorders	mental disorders	0.231572	0.924344	1.00614	0.0645052	0.379691	58362	525	57837	149	FALSE	FALSE
rs2285676_G	597.1	Urethral stricture (not specified as infectious)	genitourinary	0.307899	0.924347	0.990356	0.102048	0.377076	56608	207	56401	25	FALSE	FALSE
rs13136239_A	149.2	Cancer of nasopharynx	neoplasms	0.637523	0.924348	0.98574	0.151256	0.332057	60708	99	60609	683	FALSE	FALSE
rs4433533_G	157	Pancreatic cancer	neoplasms	0.333769	0.92435	1.00645	0.0676655	0.213887	55651	660	54991	15	FALSE	FALSE
rs8070737_T	687	Symptoms affecting skin	dermatologic	0.109379	0.924351	1.00711	0.0746447	0.182123	48253	613	47640	15	FALSE	FALSE
rs1971152_C	195	Cancer, suspected or other	neoplasms	0.89609	0.924351	1.0023	0.0242286	0.410008	48732	3992	44740	374	FALSE	FALSE
rs6485473_G	752.2	Other specified congenital anomalies of nervous system	congenital anomalies	0.449006	0.924351	1.00745	0.0782111	0.315909	61964	383	61581	75	FALSE	FALSE
rs76177300_A	611.1	Abnormal mammogram	genitourinary	0.966945	0.924359	1.00594	0.062388	0.0459034	58133	3320	54813	842	FALSE	FALSE
rs8121252_T	430.3	Subdural hemorrhage	circulatory system	0.543627	0.924365	1.00781	0.0819616	0.34124	52595	335	52260	189	FALSE	FALSE
rs6485473_G	245.2	Chronic thyroiditis	endocrine/metabolic	0.531667	0.924374	1.0054	0.0567071	0.315907	49991	733	49258	53	FALSE	FALSE
rs28578604_T	758	Chromosomal anomalies and genetic disorders	congenital anomalies	0.626845	0.924376	1.00777	0.0815676	0.220105	60980	458	60522	77	FALSE	FALSE
rs6899342_G	337.1	Peripheral autonomic neuropathy	neurological	0.65368	0.924384	0.986265	0.14571	0.249603	47195	128	47067	81	FALSE	FALSE
rs12746673_C	519.9	Symptoms involving respiratory system and other chest symptoms	respiratory	0.187894	0.924389	1.0039	0.041005	0.209737	57205	1857	55348	926	FALSE	FALSE
rs234866_A	647.1	Infections of genitourinary tract during pregnancy	pregnancy complications	0.54178	0.92439	1.0114	0.119443	0.308959	34681	168	34513	80	FALSE	FALSE
rs10116772_A	367	Disorders of refraction and accommodation; blindness and low vision	sense organs	0.852136	0.924391	0.997459	0.0268079	0.409801	60522	3031	57491	55	FALSE	FALSE
rs7163757_T	599.3	Dysuria	genitourinary	0.919959	0.924398	1.00253	0.0265813	0.422157	48084	3169	44915	27	FALSE	FALSE
rs11075255_A	420.22	Chronic pericarditis	circulatory system	0.832265	0.924399	1.00982	0.102959	0.401522	56718	196	56522	292	FALSE	FALSE
rs3213571_C	362.26	Macular puckering of retina	sense organs	0.899504	0.9244	1.01226	0.128404	0.0834111	56785	401	56384	115	FALSE	FALSE
rs6749367_T	365.2	Primary angle-closure glaucoma	sense organs	0.442115	0.92441	1.01093	0.114547	0.252951	56758	203	56555	420	FALSE	FALSE
rs12453443_G	756.5	Congenital osteodystrophies	congenital anomalies	0.406555	0.924412	0.983126	0.179373	0.403722	60325	65	60260	718	FALSE	FALSE
rs5210_A	710.12	Chronic osteomyelitis	musculoskeletal	0.553615	0.924416	1.00597	0.0627138	0.376474	52402	546	51856	20	FALSE	FALSE
rs3087948_T	599.5	Frequency of urination and polyuria	genitourinary	0.926195	0.924417	1.00319	0.0335887	0.187521	48168	3280	44888	60	FALSE	FALSE
rs62432360_C	338.2	Chronic pain	neurological	0.639789	0.924419	0.997426	0.0271698	0.178387	50651	5251	45400	703	FALSE	FALSE
rs28578604_T	573.1	Chronic passive congestion of liver	digestive	0.43203	0.924421	0.978781	0.226081	0.218721	46676	58	46618	59	FALSE	FALSE
rs9489217_C	159.3	Malignant neoplasm of gallbladder and extrahepatic bile ducts	neoplasms	0.833685	0.924421	0.989991	0.106039	0.449976	55164	180	54984	20	FALSE	FALSE
rs10842991_T	751.11	Congenital anomalies of female genital organs	congenital anomalies	0.186409	0.924425	1.0181	0.189124	0.190599	33400	92	33308	310	FALSE	FALSE
rs11708067_G	601.1	Prostatitis	genitourinary	0.422102	0.924426	1.00864	0.0906765	0.23469	21015	359	20656	1	FALSE	FALSE
rs16860758_G	751.3	Obstructive genitourinary defect	congenital anomalies	0.436263	0.924427	1.01374	0.14389	0.184223	58812	166	58646	642	FALSE	FALSE
rs79896666_C	281.12	Other vitamin B12 deficiency anemia	hematopoietic	0.359311	0.924429	0.988307	0.123993	0.0570695	40512	613	39899	97	FALSE	FALSE
rs78551082_T	281.12	Other vitamin B12 deficiency anemia	hematopoietic	0.359311	0.924429	0.988307	0.123993	0.0570695	40512	613	39899	97	FALSE	FALSE
rs74628648_T	281.12	Other vitamin B12 deficiency anemia	hematopoietic	0.359311	0.924429	0.988307	0.123993	0.0570695	40512	613	39899	97	FALSE	FALSE
rs2908297_T	573.9	Abnormal serum enzyme levels	digestive	0.158915	0.924431	0.99511	0.0516819	0.156284	48140	1482	46658	18	FALSE	FALSE
rs3087948_T	358	Myoneural disorders	neurological	0.93842	0.924434	0.989248	0.113971	0.188632	55860	256	55604	71	FALSE	FALSE
rs6899342_G	378.5	Paralytic strabismus	sense organs	0.706011	0.924437	0.987804	0.129376	0.248848	54270	163	54107	78	FALSE	FALSE
rs9901746_A	531	Peptic ulcer (excl. esophageal)	digestive	0.246066	0.924439	0.996317	0.0389062	0.406663	60453	1413	59040	648	FALSE	FALSE
rs72650616_A	440.21	Atherosclerosis of native arteries of the extremities with ulceration or gangrene	circulatory system	0.142914	0.924439	0.985749	0.151339	0.107765	51227	232	50995	82	FALSE	FALSE
rs11075256_G	371.1	Uveitis, noninfectious or NOS	sense organs	0.0178681	0.924442	1.0084	0.0881868	0.295407	54364	311	54053	88	FALSE	FALSE
rs777355_A	358.1	Myasthenia gravis	neurological	0.237076	0.924447	0.989111	0.115455	0.480558	55551	151	55400	287	FALSE	FALSE
rs112412537_A	252.2	Hypoparathyroidism	endocrine/metabolic	0.622377	0.92445	0.969868	0.322629	0.0393926	53043	131	52912	687	FALSE	FALSE
rs11263762_A	389.5	Disorders of acoustic nerve	sense organs	0.527862	0.924453	0.978059	0.233953	0.41008	54704	39	54665	87	FALSE	FALSE
rs1799884_T	429.2	Abnormal function study of cardiovascular system	circulatory system	0.514234	0.924456	0.993458	0.0692217	0.179137	50358	732	49626	1	FALSE	FALSE
rs12631733_T	263	Other nutritional deficiency	endocrine/metabolic	0.724417	0.924461	0.99241	0.0803501	0.159598	43829	593	43236	126	FALSE	FALSE
rs72650616_A	420.21	Acute pericarditis	circulatory system	0.380326	0.924466	0.982889	0.182043	0.107268	56867	161	56706	100	FALSE	FALSE
rs10814915_T	530.11	GERD	digestive	0.86054	0.92447	0.998623	0.0145306	0.426476	50827	13664	37163	98	FALSE	FALSE
rs1250590_A	736.2	Acquired deformities of finger	musculoskeletal	0.947745	0.924473	0.987343	0.13436	0.475685	53589	112	53477	917	FALSE	FALSE
rs6026592_A	433	Cerebrovascular disease	circulatory system	0.286019	0.924474	0.998064	0.0204385	0.380119	58529	6226	52303	155	FALSE	FALSE
rs10860209_A	281	Other deficiency anemia	hematopoietic	0.731561	0.924476	0.994474	0.0584585	0.151475	40977	1218	39759	247	FALSE	FALSE
rs4513637_G	289.8	Polycythemia, secondary	hematopoietic	0.0876014	0.924477	1.00953	0.100054	0.17564	45135	345	44790	433	FALSE	FALSE
rs11263762_A	615	Endometriosis	genitourinary	0.905655	0.924493	0.993091	0.0731553	0.409	31434	390	31044	52	FALSE	FALSE
rs72979712_T	199	Neoplasm of uncertain behavior	neoplasms	0.826502	0.924493	0.993824	0.065368	0.0525331	47551	2538	45013	54	FALSE	FALSE
rs2894536_C	614.31	Acute inflammatory pelvic disease	genitourinary	0.657696	0.924496	0.958801	0.443928	0.159461	30926	20	30906	192	FALSE	FALSE
rs6889788_A	428	Congestive heart failure; nonhypertensive	circulatory system	0.883205	0.924501	0.997713	0.0241577	0.18637	56648	7082	49566	70	FALSE	FALSE
rs10133035_T	253.5	Pituitary dwarfism	endocrine/metabolic	0.658709	0.924502	1.01052	0.110419	0.353368	53382	183	53199	380	FALSE	FALSE
rs56149656_G	571.51	Cirrhosis of liver without mention of alcohol	digestive	0.281552	0.924505	1.00485	0.0510445	0.10725	48718	2112	46606	71	FALSE	FALSE
rs6438788_G	870.6	Open wound of neck	injuries & poisonings	0.0915761	0.924505	0.972297	0.296471	0.462796	55625	23	55602	66	FALSE	FALSE
rs2941257_T	964.1	Anticoagulants causing adverse effects	injuries & poisonings	0.598543	0.924508	1.01511	0.158292	0.260244	46322	103	46219	191	FALSE	FALSE
rs2523506_T	395.6	Heart valve replaced	circulatory system	0.198896	0.924512	1.00524	0.055179	0.160622	51696	1277	50419	20	FALSE	FALSE
rs10860209_A	691.3	Congenital pigmentary anomalies of skin	dermatologic	0.348075	0.924515	1.03316	0.344336	0.152618	52566	32	52534	308	FALSE	FALSE
rs8121252_T	994.21	Septic shock	injuries & poisonings	0.195087	0.924517	1.00384	0.0404587	0.341096	58142	1398	56744	210	FALSE	FALSE
rs5210_A	589	Abnormal results of function study of kidney	genitourinary	0.152443	0.924519	0.990202	0.103925	0.376812	46157	199	45958	22	FALSE	FALSE
rs10814915_T	536.8	Dyspepsia and other specified disorders of function of stomach	digestive	0.682143	0.924524	1.00534	0.0561716	0.424365	54181	656	53525	103	FALSE	FALSE
rs11890449_T	588.2	Secondary hyperparathyroidism (of renal origin)	genitourinary	0.910257	0.924524	0.985885	0.150055	0.0515127	46406	460	45946	38	FALSE	FALSE
rs1971152_C	217	Vascular hamartomas and non-neoplastic nevi	neoplasms	0.977676	0.924526	1.00698	0.0734757	0.41012	55546	385	55161	415	FALSE	FALSE
rs34351_C	350	Abnormal movement	neurological	0.588198	0.924527	0.997974	0.0214067	0.330394	59199	5527	53672	89	FALSE	FALSE
rs12631733_T	789	Nausea and vomiting	symptoms	0.71204	0.924529	0.998027	0.0208495	0.159611	55792	10718	45074	154	FALSE	FALSE
rs1971152_C	724	Other and unspecified disorders of back	musculoskeletal	0.807888	0.924536	1.00419	0.0441061	0.411103	50030	1104	48926	380	FALSE	FALSE
rs757209_A	791	Gangrene	symptoms	0.403636	0.924537	0.990379	0.10206	0.407165	62600	200	62400	599	FALSE	FALSE
rs6885132_G	389.1	Sensorineural hearing loss	sense organs	0.444498	0.924546	0.995627	0.0462728	0.100708	57463	2810	54653	95	FALSE	FALSE
rs6817471_C	681.5	Cellulitis and abscess of leg, except foot	dermatologic	0.0679046	0.924549	1.00363	0.0382117	0.334443	53299	1612	51687	35	FALSE	FALSE
rs497273_C	117.3	Blastomycotic infection	infectious diseases	0.0299285	0.924566	0.971234	0.308268	0.346509	53345	24	53321	264	FALSE	FALSE
rs8003022_G	519	Other diseases of respiratory system, not elsewhere classified	respiratory	0.937536	0.924568	1.00275	0.0289888	0.392559	58781	2615	56166	49	FALSE	FALSE
rs11626787_G	444.1	Arterial embolism and thrombosis of lower extremity artery	circulatory system	0.727465	0.924571	1.0104	0.109308	0.348239	51123	185	50938	139	FALSE	FALSE
rs11708067_G	241	Nontoxic nodular goiter	endocrine/metabolic	0.163015	0.924578	0.996435	0.037729	0.235278	51420	2113	49307	3	FALSE	FALSE
rs4513637_G	756.21	Pectus excavatum	congenital anomalies	0.197903	0.924585	0.977815	0.237003	0.176136	60439	62	60377	593	FALSE	FALSE
rs11776904_C	270.3	Disorders of plasma protein metabolism	endocrine/metabolic	0.507255	0.924592	1.00662	0.0696799	0.157856	58867	778	58089	1009	FALSE	FALSE
rs2285676_G	599.3	Dysuria	genitourinary	0.107932	0.924601	0.997422	0.0272752	0.377831	48089	3167	44922	22	FALSE	FALSE
rs8074454_C	752.11	Spina bifida	congenital anomalies	0.309005	0.924605	0.988872	0.118251	0.330701	61802	164	61638	18	FALSE	FALSE
rs497273_C	742.2	Pathological, developmental or recurrent dislocation	musculoskeletal	0.260702	0.924605	0.985748	0.151683	0.344672	51710	99	51611	251	FALSE	FALSE
rs3087948_T	649.1	Diabetes or abnormal glucose tolerance complicating pregnancy	pregnancy complications	0.662385	0.924615	0.992231	0.0824281	0.189127	33377	523	32854	45	FALSE	FALSE
rs11085259_T	202.21	Nodular lymphoma	neoplasms	0.0737214	0.924615	0.982969	0.181541	0.179973	59998	104	59894	175	FALSE	FALSE
rs13136239_A	279.8	Other specified disorders involving the immune mechanism	endocrine/metabolic	0.680149	0.924616	1.01737	0.18199	0.331879	55591	68	55523	608	FALSE	FALSE
rs5210_A	636.1	Threatened premature labor	pregnancy complications	0.242898	0.924619	0.993201	0.0721028	0.378446	33080	427	32653	12	FALSE	FALSE
rs1250109_C	250.14	Type 1 diabetes with neurological manifestations	endocrine/metabolic	0.0725189	0.924619	1.00809	0.0851282	0.173144	44440	494	43946	16	FALSE	FALSE
rs11002898_A	272.1	Hyperlipidemia	endocrine/metabolic	0.508739	0.924622	1.00158	0.0167333	0.251536	58437	19077	39360	144	FALSE	FALSE
rs11042985_G	509.8	Dependence on respirator [Ventilator] or supplemental oxygen	respiratory	0.846552	0.924626	0.996208	0.0401576	0.414013	44315	1343	42972	186	FALSE	FALSE
rs11042984_C	509.8	Dependence on respirator [Ventilator] or supplemental oxygen	respiratory	0.849568	0.924629	0.996207	0.0401711	0.414217	44292	1342	42950	211	FALSE	FALSE
rs10734253_G	465	Acute upper respiratory infections of multiple or unspecified sites	respiratory	0.283442	0.92463	1.00162	0.0171536	0.437515	53549	8343	45206	113	FALSE	FALSE
rs13136239_A	497	Bronchitis	respiratory	0.68397	0.924631	1.00568	0.0598626	0.333233	48160	641	47519	538	FALSE	FALSE
rs925095_T	369.2	Eye infection, viral	sense organs	0.901383	0.924641	1.01041	0.109448	0.382117	54168	177	53991	156	FALSE	FALSE
rs4775238_A	747.11	Cardiac shunt/ heart septal defect	congenital anomalies	0.224441	0.924642	1.00365	0.0385577	0.416672	59494	1459	58035	247	FALSE	FALSE
rs10766394_G	580.13	Acute glomerulonephritis, NOS	genitourinary	0.160804	0.92465	0.980955	0.203313	0.376615	45962	52	45910	74	FALSE	FALSE
rs1250590_A	521.1	Dental caries	digestive	0.84088	0.924653	1.00363	0.0383339	0.476326	58123	1410	56713	973	FALSE	FALSE
rs11075255_A	303.1	Dissociative disorder	mental disorders	0.641197	0.924656	0.977225	0.243614	0.40176	36070	35	36035	194	FALSE	FALSE
rs2564929_T	465	Acute upper respiratory infections of multiple or unspecified sites	respiratory	0.471356	0.924657	0.998289	0.0181059	0.327443	53646	8377	45269	14	FALSE	FALSE
rs55754152_A	411.4	Coronary atherosclerosis	circulatory system	0.976789	0.924661	0.996135	0.0409526	0.0512809	56210	9895	46315	35	FALSE	FALSE
rs4775238_A	619.2	Disorders of uterus, NEC	genitourinary	0.559358	0.924662	1.00707	0.0745275	0.414316	31272	381	30891	131	FALSE	FALSE
rs2971670_T	306.1	Mental disorders durring/after pregnancy	mental disorders	0.279316	0.92467	1.01008	0.106031	0.176342	19224	320	18904	18	FALSE	FALSE
rs11075256_G	216	Benign neoplasm of skin	neoplasms	0.0366621	0.924671	1.00258	0.0272414	0.295221	58983	3515	55468	91	FALSE	FALSE
rs6026591_A	275	Disorders of mineral metabolism	endocrine/metabolic	0.0364191	0.924675	0.997799	0.0233096	0.380557	59606	4239	55367	154	FALSE	FALSE
rs925095_T	418	Nonspecific chest pain	circulatory system	0.94703	0.924677	1.00139	0.0147431	0.381246	54937	14499	40438	157	FALSE	FALSE
rs2133705_C	274.2	Crystal arthropathies	endocrine/metabolic	0.189665	0.924679	1.00932	0.0981654	0.489251	58983	211	58772	992	FALSE	FALSE
rs3087948_T	962.1	Adrenal cortical steroids causing adverse effects in therapeutic use	injuries & poisonings	0.908626	0.924688	0.987078	0.13759	0.187966	46519	178	46341	59	FALSE	FALSE
rs10766395_C	446.3	Hypersensitivity angiitis	circulatory system	0.30948	0.924689	1.02009	0.210466	0.380351	50669	48	50621	472	FALSE	FALSE
rs55754152_A	473.3	Paralysis/spasm of vocal cords or larynx	respiratory	0.906848	0.924691	1.01463	0.153678	0.0513076	42596	428	42168	25	FALSE	FALSE
rs3775094_A	172.21	Basal cell carcinoma	neoplasms	0.972383	0.924693	0.996432	0.0378175	0.462859	53902	1480	52422	303	FALSE	FALSE
rs4984980_A	455	Hemorrhoids	circulatory system	0.858161	0.924706	0.996105	0.041289	0.188697	46384	2066	44318	510	FALSE	FALSE
rs9901746_A	164	Cancer of intrathoracic organs	neoplasms	0.0470116	0.924708	1.0125	0.131437	0.406494	59499	121	59378	635	FALSE	FALSE
rs142848532_T	370.1	Corneal ulcer	sense organs	0.257038	0.924709	1.02541	0.265541	0.0473036	53442	153	53289	881	FALSE	FALSE
rs925095_T	731	Osteitis deformans and osteopathies associated with other disorders classified elsewhere	musculoskeletal	0.966785	0.924719	1.00675	0.0712161	0.38171	49983	428	49555	137	FALSE	FALSE
rs2908289_A	528.12	Oral aphthae	digestive	0.408869	0.924719	0.982441	0.187474	0.179028	58653	96	58557	18	FALSE	FALSE
rs72727388_C	250.13	Type 1 diabetes with ophthalmic manifestations	endocrine/metabolic	0.722078	0.924719	0.990373	0.102372	0.273176	43699	245	43454	536	FALSE	FALSE
rs11708903_G	271	Disorders of carbohydrate transport and metabolism	endocrine/metabolic	0.00530999	0.924724	0.994573	0.0575915	0.45506	62717	615	62102	85	FALSE	FALSE
rs1848067_T	388	Other disorders of ear	sense organs	0.45739	0.924727	1.01246	0.131039	0.360613	54822	127	54695	51	FALSE	FALSE
rs72727388_C	394.2	Mitral valve disease	circulatory system	0.76308	0.92473	0.992236	0.0825027	0.273131	50236	378	49858	618	FALSE	FALSE
rs8070737_T	306.1	Mental disorders durring/after pregnancy	mental disorders	0.851835	0.924737	0.990032	0.106043	0.181253	19230	321	18909	9	FALSE	FALSE
rs13136239_A	283	Acquired hemolytic anemias	hematopoietic	0.51077	0.924744	0.989577	0.110919	0.331631	39749	186	39563	453	FALSE	FALSE
rs116761056_T	780	Hypothermia/Chills	symptoms	0.0685362	0.924752	1.03989	0.414141	0.0190067	62557	154	62403	174	FALSE	FALSE
rs76177300_A	70.2	Viral hepatitis B	infectious diseases	0.867383	0.924752	0.979094	0.223693	0.0454499	49153	237	48916	713	FALSE	FALSE
rs8074454_C	145.2	Cancer of tongue	neoplasms	0.478739	0.924756	0.993132	0.0729735	0.330856	61684	434	61250	18	FALSE	FALSE
rs1364809_C	270.34	Alpha-1-antitrypsin deficiency	endocrine/metabolic	0.290713	0.92476	1.0438	0.453942	0.0250875	59133	105	59028	9	FALSE	FALSE
rs4433533_G	198.1	Secondary malignancy of lymph nodes	neoplasms	0.627782	0.924768	0.997045	0.0313377	0.213871	48403	3349	45054	12	FALSE	FALSE
rs3733227_C	427.2	Atrial fibrillation and flutter	circulatory system	0.770197	0.924778	0.997847	0.0228249	0.333896	44159	6672	37487	1	FALSE	FALSE
rs76369685_A	155.1	Malignant neoplasm of liver, primary	neoplasms	0.488318	0.924789	0.987378	0.134551	0.0590972	55138	498	54640	378	FALSE	FALSE
rs6688365_C	602	Other disorders of prostate	genitourinary	0.361637	0.924789	1.01538	0.161692	0.436818	20631	79	20552	108	FALSE	FALSE
rs1364809_C	153	Colorectal cancer	neoplasms	0.028015	0.924792	1.01	0.105415	0.0253191	52727	2035	50692	10	FALSE	FALSE
rs724016_G	610	Benign mammary dysplasias	genitourinary	0.424018	0.924802	0.996278	0.0395097	0.434831	29577	1387	28190	10	FALSE	FALSE
rs1848068_T	540.1	Appendicitis	digestive	0.155763	0.924809	0.992138	0.0836288	0.335598	62925	324	62601	39	FALSE	FALSE
rs11042985_G	264	Lack of normal physiological development	endocrine/metabolic	0.847103	0.924811	1.00362	0.038331	0.413828	45212	2015	43197	177	FALSE	FALSE
rs72650616_A	795.81	Elevated carcinoembryonic antigen [CEA]	symptoms	0.055816	0.924819	0.9852	0.158015	0.107421	61934	214	61720	104	FALSE	FALSE
rs6885132_G	858	Complication of internal orthopedic device	injuries & poisonings	0.0940629	0.92482	0.992458	0.0802271	0.101313	54608	877	53731	89	FALSE	FALSE
rs8121252_T	737.1	Kyphosis (acquired)	musculoskeletal	0.385243	0.924823	0.991349	0.0920779	0.342004	54438	265	54173	192	FALSE	FALSE
rs116761056_T	287.2	Allergic purpura	hematopoietic	0.0866943	0.924831	1.0701	0.718142	0.0191399	47623	47	47576	133	FALSE	FALSE
rs11085259_T	149.1	Cancer of oropharynx	neoplasms	0.679566	0.924835	0.992079	0.0842925	0.18	61586	488	61098	177	FALSE	FALSE
rs925095_T	519.8	Other diseases of respiratory system, NEC	respiratory	0.93563	0.924837	1.00679	0.0717727	0.381948	56471	411	56060	157	FALSE	FALSE
rs62405452_A	795.81	Elevated carcinoembryonic antigen [CEA]	symptoms	0.0542033	0.924843	0.985205	0.158011	0.107419	62019	214	61805	13	FALSE	FALSE
rs62405453_A	795.81	Elevated carcinoembryonic antigen [CEA]	symptoms	0.0542033	0.924843	0.985205	0.158011	0.107419	62019	214	61805	13	FALSE	FALSE
rs62405454_C	795.81	Elevated carcinoembryonic antigen [CEA]	symptoms	0.0542033	0.924843	0.985205	0.158011	0.107419	62019	214	61805	13	FALSE	FALSE
rs3802113_G	170.1	Bone cancer	neoplasms	0.676532	0.924844	0.991169	0.0940332	0.165116	62132	419	61713	62	FALSE	FALSE
rs6899342_G	250.41	Impaired fasting glucose	endocrine/metabolic	0.928246	0.924849	0.995077	0.0523246	0.248937	44931	1036	43895	74	FALSE	FALSE
rs12453443_G	451	Phlebitis and thrombophlebitis	circulatory system	0.0393525	0.924851	0.99355	0.0686018	0.40435	44731	447	44284	522	FALSE	FALSE
rs580240_T	301	Personality disorders	mental disorders	0.0606707	0.924853	0.993016	0.0743045	0.485812	36580	370	36210	5	FALSE	FALSE
rs72650616_A	318	Tobacco use disorder	mental disorders	0.222282	0.924854	1.00264	0.0279008	0.107034	55459	8138	47321	96	FALSE	FALSE
rs8074454_C	70	Viral hepatitis	infectious diseases	0.337452	0.924864	0.996328	0.0390123	0.331377	51123	1547	49576	16	FALSE	FALSE
rs11989843_G	520	Disorders of tooth development	digestive	0.843411	0.924865	1.00932	0.0983573	0.195773	57518	329	57189	455	FALSE	FALSE
rs2380950_G	272.13	Mixed hyperlipidemia	endocrine/metabolic	0.156712	0.92487	0.997093	0.0308759	0.096358	48984	9539	39445	26	FALSE	FALSE
rs12531914_A	379.1	Scleritis and episcleritis	sense organs	0.834645	0.924872	1.01235	0.130162	0.26907	54220	149	54071	115	FALSE	FALSE
rs2908289_A	671	Venous/cerebrovascular complications embolism in pregnancy and the puerperium	pregnancy complications	0.809636	0.924877	1.018	0.189169	0.178773	35106	95	35011	11	FALSE	FALSE
rs2523507_G	510.2	Lung transplant	respiratory	0.959357	0.924878	0.98942	0.112806	0.260139	53360	202	53158	8	FALSE	FALSE
rs10464106_C	381.3	Mastoiditis & related conditions	sense organs	0.413427	0.924881	1.01987	0.208642	0.107505	54495	118	54377	2	FALSE	FALSE
rs6899342_G	694.3	Vascular disorders of skin	dermatologic	0.39935	0.924887	0.96895	0.334558	0.247688	52770	25	52745	90	FALSE	FALSE
rs2908297_T	8	Intestinal infection	infectious diseases	0.288446	0.924889	0.994814	0.0551534	0.156565	61524	1283	60241	19	FALSE	FALSE
rs6136447_G	359.1	Muscular dystrophies	neurological	0.606928	0.924892	1.02158	0.226498	0.139056	55600	80	55520	165	FALSE	FALSE
rs1125253_T	557	Intestinal malabsorption (non-celiac)	digestive	0.377481	0.9249	0.993301	0.0713065	0.276061	40980	499	40481	284	FALSE	FALSE
rs1125251_T	557	Intestinal malabsorption (non-celiac)	digestive	0.377481	0.9249	0.993301	0.0713065	0.276061	40980	499	40481	284	FALSE	FALSE
rs116761056_T	727.4	Ganglion and cyst of synovium, tendon, and bursa	musculoskeletal	0.102479	0.924903	0.979289	0.222026	0.0192413	47346	559	46787	129	FALSE	FALSE
rs7693_T	253.5	Pituitary dwarfism	endocrine/metabolic	0.495206	0.924907	1.0104	0.109753	0.363848	53690	183	53507	56	FALSE	FALSE
rs10993460_C	452.8	Postphlebitic syndrome	circulatory system	0.826713	0.924907	0.965986	0.36715	0.0882511	44787	47	44740	37	FALSE	FALSE
rs142848532_T	365	Glaucoma	sense organs	0.448095	0.924907	0.992307	0.0819356	0.0471566	57818	1758	56060	944	FALSE	FALSE
rs6026592_A	371.9	Chronic inflammatory disorders of orbit	sense organs	0.443513	0.924908	0.969511	0.32851	0.380918	54034	20	54014	131	FALSE	FALSE
rs72727388_C	601.8	Other inflammatory disorders of male genital organs	genitourinary	0.420492	0.924911	1.01902	0.199941	0.272046	20480	63	20417	261	FALSE	FALSE
rs4660895_T	292	Neurological disorders	mental disorders	0.512848	0.924913	0.998123	0.0199348	0.295255	56695	7202	49493	33	FALSE	FALSE
rs1519480_C	521	Diseases of hard tissues of teeth	digestive	0.356886	0.924917	0.996231	0.0400656	0.32739	59087	1471	57616	5	FALSE	FALSE
rs8121252_T	752.1	Neural tube defects	congenital anomalies	0.195885	0.92492	1.01003	0.105857	0.341899	61644	199	61445	220	FALSE	FALSE
rs4930046_A	427.9	Palpitations	circulatory system	0.229023	0.92492	1.00208	0.0220344	0.481808	41970	4881	37089	466	FALSE	FALSE
rs2285676_G	470	Septal Deviations/Turbinate Hypertrophy	respiratory	0.348105	0.924927	0.996744	0.0346067	0.374852	44044	1868	42176	17	FALSE	FALSE
rs10993460_C	372	Disorders of conjunctiva	sense organs	0.782854	0.924931	1.01533	0.16149	0.0879164	54330	234	54096	43	FALSE	FALSE
rs11890449_T	614.31	Acute inflammatory pelvic disease	genitourinary	0.868126	0.924934	1.0705	0.72301	0.0501978	31087	20	31067	27	FALSE	FALSE
rs72650616_A	760	Back pain	symptoms	0.0425529	0.924934	1.00233	0.0246939	0.107007	56697	11269	45428	98	FALSE	FALSE
rs11075256_G	270.35	Macroglobulinemia	endocrine/metabolic	0.119676	0.924935	0.969635	0.327271	0.294912	58977	23	58954	84	FALSE	FALSE
rs1250109_C	70.9	Hepatitis NOS	infectious diseases	0.00279581	0.924937	0.991476	0.0908607	0.172393	50005	431	49574	16	FALSE	FALSE
rs2380949_G	715.2	Ankylosing spondylitis	musculoskeletal	0.216699	0.924939	1.01931	0.203008	0.0967642	53341	138	53203	58	FALSE	FALSE
rs3087948_T	618.1	Prolapse of vaginal walls	genitourinary	0.7405	0.924941	1.00632	0.0668519	0.18956	34683	755	33928	46	FALSE	FALSE
rs2971670_T	380.1	Otitis externa	sense organs	0.455622	0.924945	1.00711	0.0752105	0.178056	59060	608	58452	51	FALSE	FALSE
rs7693_T	525.2	Atrophy of edentulous alveolar ridge	digestive	0.507062	0.924971	1.02924	0.306018	0.363466	57590	23	57567	55	FALSE	FALSE
rs2894536_C	500	Lung disease due to external agents	respiratory	0.758181	0.924971	1.01299	0.137096	0.15966	43057	201	42856	306	FALSE	FALSE
rs6483215_A	610.4	Benign neoplasm of breast	genitourinary	0.824727	0.924979	0.989533	0.111744	0.235177	28385	225	28160	44	FALSE	FALSE
rs2285676_G	735.22	Claw toe (acquired)	musculoskeletal	0.140583	0.92498	0.973091	0.289686	0.376387	54355	26	54329	24	FALSE	FALSE
rs1519480_C	803	Fracture of upper limb	injuries & poisonings	0.341984	0.924981	1.00296	0.0313594	0.326589	53258	2434	50824	3	FALSE	FALSE
rs34506303_G	736	Other acquired deformities of limbs	musculoskeletal	0.369048	0.924985	1.0087	0.0919544	0.158643	53923	445	53478	932	FALSE	FALSE
rs11075256_G	275	Disorders of mineral metabolism	endocrine/metabolic	0.1335	0.924985	1.00234	0.0248188	0.2949	59661	4242	55419	92	FALSE	FALSE
rs10937714_C	427.42	Cardiac arrest	circulatory system	0.576977	0.924989	0.992705	0.0777673	0.211868	37606	505	37101	412	FALSE	FALSE
rs10766395_C	465.2	Acute pharyngitis	respiratory	0.314072	0.924991	1.00266	0.0282141	0.380278	47819	2904	44915	424	FALSE	FALSE
rs4400674_A	621	Endometrial hyperplasia	genitourinary	0.138608	0.924992	1.01103	0.116476	0.386314	34129	155	33974	0	FALSE	FALSE
rs6136447_G	189	Cancer of urinary organs (incl. kidney and bladder)	neoplasms	0.592116	0.924996	1.00488	0.0516866	0.139239	62608	1665	60943	188	FALSE	FALSE
rs6026592_A	702.2	Seborrheic keratosis	dermatologic	0.38427	0.924998	0.997661	0.0248713	0.379882	58996	3920	55076	148	FALSE	FALSE
rs34506303_G	710.1	Osteomyelitis	musculoskeletal	0.572474	0.925004	1.00548	0.0581041	0.157818	52152	1127	51025	919	FALSE	FALSE
rs8003022_G	287	Purpura and other hemorrhagic conditions	hematopoietic	0.80034	0.925009	0.997757	0.0238607	0.393126	51734	4070	47664	42	FALSE	FALSE
rs10766394_G	619.3	Noninflammatory disorders of cervix	genitourinary	0.179451	0.92501	1.01324	0.139746	0.3795	31083	109	30974	47	FALSE	FALSE
rs3213571_C	611	Abnormal findings on mammogram or breast exam	genitourinary	0.764101	0.925016	1.00404	0.0428861	0.0830778	59685	4216	55469	119	FALSE	FALSE
rs10766395_C	501	Pneumonitis due to inhalation of food or vomitus	respiratory	0.299161	0.925018	0.99525	0.0505856	0.380562	43625	856	42769	400	FALSE	FALSE
rs76177300_A	480.3	Pneumonia due to fungus (mycoses)	respiratory	0.987241	0.925023	0.976231	0.255615	0.0460684	46800	176	46624	675	FALSE	FALSE
rs6031558_C	609.1	Infertility, male	genitourinary	0.887851	0.92503	0.970987	0.312884	0.326547	19573	23	19550	8	FALSE	FALSE
rs1905505_A	635	Hemorrhage during pregnancy; childbirth and postpartum	pregnancy complications	0.937434	0.92504	0.991903	0.0864073	0.288805	32818	336	32482	189	FALSE	FALSE
rs11708067_G	695.4	Lupus (localized and systemic)	dermatologic	0.304561	0.925044	0.994881	0.0545523	0.236549	52467	953	51514	3	FALSE	FALSE
rs10181515_T	704	Diseases of hair and hair follicles	dermatologic	0.119939	0.925054	0.995522	0.0477141	0.226142	59277	1297	57980	21	FALSE	FALSE
rs867635_T	41.4	E. coli	infectious diseases	0.971668	0.925057	0.992988	0.0748087	0.0789619	52671	1275	51396	18	FALSE	FALSE
rs11002898_A	345.3	Convulsions	neurological	0.346326	0.925058	1.00288	0.030549	0.249616	50151	3124	47027	127	FALSE	FALSE
rs7405696_C	41.12	Methicillin resistant Staphylococcus aureus	infectious diseases	0.533492	0.925059	1.00428	0.0453989	0.408273	52013	1022	50991	454	FALSE	FALSE
rs117252445_A	741.3	Difficulty in walking	musculoskeletal	0.753173	0.925064	0.991928	0.0861724	0.0560748	53072	1309	51763	95	FALSE	FALSE
rs6483215_A	274.2	Crystal arthropathies	endocrine/metabolic	0.563082	0.925072	1.01075	0.113741	0.236018	59864	216	59648	76	FALSE	FALSE
rs12593201_A	702	Degenerative skin conditions and other dermatoses	dermatologic	0.622011	0.925074	1.00229	0.0243052	0.267299	56362	5171	51191	13	FALSE	FALSE
rs1848068_T	571.6	Primary biliary cirrhosis	digestive	0.452581	0.925075	0.990899	0.0972172	0.334787	46885	240	46645	32	FALSE	FALSE
rs10766394_G	378	Strabismus and other disorders of binocular eye movements	sense organs	0.507263	0.925081	1.00458	0.0485955	0.376456	55033	934	54099	88	FALSE	FALSE
rs7693_T	252	Disorders of parathyroid gland	endocrine/metabolic	0.515362	0.925082	1.00476	0.0504824	0.363806	54382	875	53507	56	FALSE	FALSE
rs6136447_G	425.12	Other hypertrophic cardiomyopathy	circulatory system	0.394351	0.925087	1.01596	0.168391	0.13936	56781	149	56632	174	FALSE	FALSE
rs4660895_T	513	Respiratory abnormalities	respiratory	0.663059	0.925089	1.00338	0.035918	0.295665	60068	1939	58129	35	FALSE	FALSE
rs11890449_T	214	Lipoma	neoplasms	0.933306	0.925092	0.987269	0.136271	0.0516084	61831	556	61275	53	FALSE	FALSE
rs11263762_A	694.1	Vitiligo	dermatologic	0.715993	0.925095	0.983339	0.178707	0.410101	52826	66	52760	79	FALSE	FALSE
rs6103716_C	447.1	Stricture of artery	circulatory system	0.709287	0.925095	0.988878	0.118958	0.314811	51172	168	51004	70	FALSE	FALSE
rs11085259_T	200	Myeloproliferative disease	neoplasms	0.303939	0.925096	0.994711	0.0564023	0.179951	60997	1103	59894	176	FALSE	FALSE
rs11075255_A	303.3	Psychogenic disorder	mental disorders	0.649764	0.925096	0.987686	0.131789	0.401742	36155	120	36035	194	FALSE	FALSE
rs2564929_T	271.9	Other disorders of carbohydrate transport and metabolism	endocrine/metabolic	0.149756	0.925096	0.979709	0.218048	0.32842	62216	48	62168	16	FALSE	FALSE
rs2941257_T	245.2	Chronic thyroiditis	endocrine/metabolic	0.806859	0.925098	0.994375	0.0599962	0.260845	49838	730	49108	216	FALSE	FALSE
rs116761056_T	279.7	Other immunological findings	endocrine/metabolic	0.226967	0.925101	1.01477	0.155988	0.0188509	57053	1098	55955	160	FALSE	FALSE
rs1411435_G	819	Skull and face fracture and other intercranial injury	injuries & poisonings	0.0873646	0.925102	1.00789	0.0835539	0.0958942	61620	829	60791	68	FALSE	FALSE
rs10116772_A	603	Other disorders of testis	genitourinary	0.849991	0.925103	0.99177	0.0879083	0.409924	19811	270	19541	16	FALSE	FALSE
rs6867984_A	568.1	Peritoneal adhesions (postoperative) (postinfection)	digestive	0.261876	0.925109	1.00973	0.103048	0.106858	51957	499	51458	12	FALSE	FALSE
rs6867984_A	795.81	Elevated carcinoembryonic antigen [CEA]	symptoms	0.0510095	0.925114	0.985258	0.15801	0.107412	62018	214	61804	14	FALSE	FALSE
rs11564710_A	520.2	Disturbances in tooth eruption	digestive	0.694767	0.925115	0.992203	0.0832806	0.415692	57806	303	57503	124	FALSE	FALSE
rs4433533_G	604.1	Redundant prepuce and phimosis/BXO	genitourinary	0.510029	0.925133	0.990313	0.103585	0.217876	19853	299	19554	3	FALSE	FALSE
rs4887810_A	381.11	Suppurative and unspecified otitis media	sense organs	0.17653	0.925139	1.00359	0.0381642	0.325354	55750	1654	54096	302	FALSE	FALSE
rs72648855_T	366	Cataract	sense organs	0.129859	0.925142	1.0032	0.0340461	0.106994	61223	5535	55688	26	FALSE	FALSE
rs72650615_C	366	Cataract	sense organs	0.129859	0.925142	1.0032	0.0340461	0.106994	61223	5535	55688	26	FALSE	FALSE
rs6688365_C	256.4	Polycystic ovaries	endocrine/metabolic	0.387322	0.925142	1.00629	0.0667708	0.438641	30354	495	29859	177	FALSE	FALSE
rs1250590_A	601.3	Orchitis and epididymitis	genitourinary	0.464515	0.925143	1.01027	0.108747	0.477243	20499	172	20327	345	FALSE	FALSE
rs1971152_C	979	Adverse drug events and drug allergies	injuries & poisonings	0.803142	0.925144	1.00338	0.0359003	0.410252	47739	1671	46068	364	FALSE	FALSE
rs10116772_A	427.61	Supraventricular premature beats	circulatory system	0.186626	0.925148	1.00914	0.0968947	0.41087	37681	222	37459	32	FALSE	FALSE
rs1250590_A	281.9	Deficiency anemias	hematopoietic	0.771257	0.925148	0.992543	0.0796643	0.475818	39678	321	39357	671	FALSE	FALSE
rs10842991_T	270.33	Amyloidosis	endocrine/metabolic	0.544007	0.92515	0.982976	0.182765	0.19162	58637	98	58539	519	FALSE	FALSE
rs11708903_G	175	Acquired absence of breast	neoplasms	0.351965	0.925151	0.995755	0.0452816	0.456614	27025	1041	25984	41	FALSE	FALSE
rs11085259_T	353	Nerve root and plexus disorders	neurological	0.569789	0.925154	1.00919	0.0973347	0.180853	54337	361	53976	156	FALSE	FALSE
rs1519480_C	580.14	Chronic glomerulonephritis, NOS	genitourinary	0.280534	0.925154	1.01459	0.15419	0.325516	46073	96	45977	2	FALSE	FALSE
rs6128461_T	592.2	Urethritis and urethral syndrome	genitourinary	0.508147	0.925156	0.981789	0.195639	0.379011	45901	56	45845	44	FALSE	FALSE
rs13282002_C	704.2	Hirsutism	dermatologic	0.67279	0.925158	0.985492	0.155575	0.158704	57790	166	57624	393	FALSE	FALSE
rs1411435_G	225	Benign neoplasm of brain and other parts of nervous system	neoplasms	0.197146	0.925159	0.990431	0.102353	0.0958092	61372	564	60808	70	FALSE	FALSE
rs2074090_G	130	Spirochetal infection	infectious diseases	0.170908	0.925161	0.982847	0.184194	0.353325	59966	65	59901	321	FALSE	FALSE
rs72650616_A	191.1	Cancer of brain and nervous system	neoplasms	0.22372	0.925164	0.99184	0.0872322	0.107292	61482	704	60778	103	FALSE	FALSE
rs724016_G	371.9	Chronic inflammatory disorders of orbit	sense organs	0.440349	0.925165	0.97025	0.321534	0.435093	54147	20	54127	14	FALSE	FALSE
rs3087948_T	316.1	Polyneuropathy due to drugs	mental disorders	0.792689	0.925167	1.00877	0.092964	0.187745	47719	383	47336	60	FALSE	FALSE
rs6031558_C	117	Mycoses	infectious diseases	0.953613	0.925168	0.994517	0.0585403	0.328252	54216	667	53549	25	FALSE	FALSE
rs6483215_A	343	Infantile cerebral palsy	neurological	0.815411	0.925169	0.992464	0.080543	0.235315	47549	457	47092	59	FALSE	FALSE
rs3802113_G	334.1	Spinocerebellar disease	neurological	0.363913	0.925172	0.983998	0.171751	0.165671	47226	125	47101	44	FALSE	FALSE
rs1519480_C	740	Osteoarthrosis	musculoskeletal	0.139682	0.925172	1.00168	0.0178742	0.326406	58078	10458	47620	4	FALSE	FALSE
rs11263762_A	537.1	Lesions of stomach and duodenum	digestive	0.426474	0.925175	0.986697	0.142593	0.40957	53649	102	53547	82	FALSE	FALSE
rs730497_A	281	Other deficiency anemia	hematopoietic	0.193317	0.925178	1.00506	0.0537603	0.180353	41186	1222	39964	27	FALSE	FALSE
rs12746673_C	735.3	Hallux valgus (Bunion)	musculoskeletal	0.429914	0.925185	1.00728	0.0772543	0.207911	54023	510	53513	887	FALSE	FALSE
rs8003022_G	750.21	Congenital anomalies of intestine	congenital anomalies	0.941306	0.925186	0.990357	0.103187	0.393326	59410	201	59209	47	FALSE	FALSE
rs5210_A	150	Cancer of esophagus	neoplasms	0.319504	0.92519	0.993376	0.0707822	0.37784	55415	436	54979	25	FALSE	FALSE
rs6817471_C	187	Cancer of other male genital organs	neoplasms	0.296135	0.925191	1.01109	0.117463	0.338706	25624	163	25461	20	FALSE	FALSE
rs28582094_G	729	Other disorders of soft tissues	musculoskeletal	0.675772	0.925191	1.00446	0.0473483	0.266939	48056	1183	46873	37	FALSE	FALSE
rs11776904_C	304	Adjustment reaction	mental disorders	0.629691	0.925194	1.00387	0.0411398	0.158766	37993	2357	35636	671	FALSE	FALSE
rs11075255_A	313.2	Tics and stuttering	mental disorders	0.736903	0.925201	0.988264	0.125746	0.401676	57829	134	57695	301	FALSE	FALSE
rs2908297_T	344	Other paralytic syndromes	neurological	0.117545	0.925201	1.00752	0.079752	0.155773	47733	605	47128	17	FALSE	FALSE
rs2971670_T	379.5	Disorders of iris and ciliary body	sense organs	0.330755	0.925205	0.986491	0.144876	0.179079	54300	164	54136	49	FALSE	FALSE
rs9901746_A	550.4	Umbilical hernia	digestive	0.179725	0.925205	1.00585	0.0621655	0.406294	54292	543	53749	583	FALSE	FALSE
rs2403205_T	636.2	Early onset of delivery	pregnancy complications	0.73615	0.925205	0.992293	0.0824099	0.369768	32899	327	32572	95	FALSE	FALSE
rs3733227_C	401.22	Hypertensive chronic kidney disease	circulatory system	0.2064	0.925216	0.997178	0.030108	0.335502	35198	3431	31767	2	FALSE	FALSE
rs55754152_A	345.3	Convulsions	neurological	0.955269	0.92522	0.994424	0.0595791	0.0510945	50250	3129	47121	28	FALSE	FALSE
rs3775094_A	157	Pancreatic cancer	neoplasms	0.98064	0.925222	0.994803	0.0555139	0.46223	55361	659	54702	317	FALSE	FALSE
rs777355_A	204.4	Multiple myeloma	neoplasms	0.14205	0.925224	1.00864	0.0916778	0.48066	60004	240	59764	311	FALSE	FALSE
rs11075255_A	291	Other specified nonpsychotic and/or transient mental disorders	mental disorders	0.945605	0.925228	0.997162	0.0302861	0.402711	51671	2393	49278	274	FALSE	FALSE
rs72648855_T	600	Hyperplasia of prostate	genitourinary	0.316603	0.925232	1.00448	0.0476688	0.109715	23748	3097	20651	11	FALSE	FALSE
rs72650615_C	600	Hyperplasia of prostate	genitourinary	0.316603	0.925232	1.00448	0.0476688	0.109715	23748	3097	20651	11	FALSE	FALSE
rs8070737_T	771.1	Swelling of limb	symptoms	0.399232	0.925233	1.00383	0.0407554	0.181529	56520	2122	54398	22	FALSE	FALSE
rs11564710_A	495	Asthma	respiratory	0.900228	0.925234	0.997995	0.0213916	0.417175	52967	5040	47927	111	FALSE	FALSE
rs9901746_A	792.1	Papanicolaou smear of cervix or vagina with atypical squamous cells	genitourinary	0.455525	0.925239	0.995904	0.0437373	0.404774	28280	1142	27138	308	FALSE	FALSE
rs112412537_A	279	Disorders involving the immune mechanism	endocrine/metabolic	0.804459	0.925242	1.0074	0.0785562	0.0393531	57632	2209	55423	749	FALSE	FALSE
rs11650000_A	585	Renal failure	genitourinary	0.352421	0.925245	1.00154	0.0163576	0.453567	55909	10078	45831	192	FALSE	FALSE
rs56149656_G	170	Cancer of bone and connective tissue	neoplasms	0.187341	0.925248	0.992701	0.07808	0.106471	62576	888	61688	88	FALSE	FALSE
rs6899342_G	295.2	Paranoid disorders	mental disorders	0.464122	0.925248	0.989641	0.110979	0.248694	36380	221	36159	60	FALSE	FALSE
rs867635_T	800.1	Fracture of neck of femur	injuries & poisonings	0.355255	0.925249	0.990974	0.0966378	0.0790525	51586	777	50809	20	FALSE	FALSE
rs1799884_T	636	Early or threatened labor; hemorrhage in early pregnancy	pregnancy complications	0.655002	0.925254	0.995222	0.0510453	0.177734	34110	1446	32664	1	FALSE	FALSE
rs1971152_C	425	Cardiomyopathy	circulatory system	0.868648	0.925254	1.00262	0.0278895	0.410672	59259	2884	56375	452	FALSE	FALSE
rs3733227_C	283.2	Non-autoimmune hemolytic anemias	hematopoietic	0.206425	0.925255	0.984454	0.167005	0.334985	40069	81	39988	2	FALSE	FALSE
rs11042984_C	253.2	Pituitary hypofunction	endocrine/metabolic	0.647351	0.925255	0.991417	0.0918865	0.413759	53571	248	53323	252	FALSE	FALSE
rs10116772_A	38	Septicemia	infectious diseases	0.391639	0.925259	0.998007	0.0212674	0.409696	56476	5103	51373	49	FALSE	FALSE
rs11890449_T	380.4	Impacted cerumen	sense organs	0.926423	0.92526	1.0076	0.0806592	0.051547	60052	1598	58454	52	FALSE	FALSE
rs4812816_A	590	Pyelonephritis	genitourinary	0.703763	0.92526	1.00522	0.0554747	0.216666	46851	1000	45851	38	FALSE	FALSE
rs11776904_C	624.1	Dystrophy of female genital tract	genitourinary	0.479749	0.92526	0.970763	0.316308	0.158333	30240	38	30202	534	FALSE	FALSE
rs56149656_G	429.2	Abnormal function study of cardiovascular system	circulatory system	0.0349113	0.925262	0.991883	0.0868854	0.107025	50292	728	49564	68	FALSE	FALSE
rs6483215_A	736	Other acquired deformities of limbs	musculoskeletal	0.253387	0.925263	0.9926	0.0791811	0.235906	54740	449	54291	70	FALSE	FALSE
rs78028320_A	374.6	Dermatochalasis	sense organs	0.617714	0.925269	0.994082	0.0632784	0.188196	54725	856	53869	295	FALSE	FALSE
rs12531914_A	227.3	Benign neoplasm of pituitary gland and craniopharyngeal duct (pouch)	neoplasms	0.843312	0.925269	1.00961	0.102007	0.26931	61314	244	61070	130	FALSE	FALSE
rs1364809_C	353.2	Nerve root lesions	neurological	0.306331	0.925269	1.03677	0.385014	0.0251263	54246	137	54109	9	FALSE	FALSE
rs6889788_A	636.8	Cervical incompetence	pregnancy complications	0.549201	0.925272	0.981336	0.20087	0.187649	32710	85	32625	41	FALSE	FALSE
rs34351_C	427.7	Tachycardia NOS	circulatory system	0.684999	0.925276	1.00209	0.0222114	0.330474	42843	5413	37430	70	FALSE	FALSE
rs724016_G	523.1	Gingivitis	digestive	0.167176	0.925277	0.994128	0.0627974	0.435919	58137	528	57609	13	FALSE	FALSE
rs11042984_C	736.6	Unequal leg length (acquired)	musculoskeletal	0.704795	0.92528	1.01507	0.159531	0.412674	54199	82	54117	250	FALSE	FALSE
rs497273_C	614.1	Pelvic peritoneal adhesions, female (postoperative) (postinfection)	genitourinary	0.0899761	0.925282	0.987041	0.139084	0.346487	31082	119	30963	134	FALSE	FALSE
rs62405452_A	191.1	Cancer of brain and nervous system	neoplasms	0.21897	0.925283	0.991853	0.0872316	0.107283	61566	704	60862	13	FALSE	FALSE
rs62405453_A	191.1	Cancer of brain and nervous system	neoplasms	0.21897	0.925283	0.991853	0.0872316	0.107283	61566	704	60862	13	FALSE	FALSE
rs62405454_C	191.1	Cancer of brain and nervous system	neoplasms	0.21897	0.925283	0.991853	0.0872316	0.107283	61566	704	60862	13	FALSE	FALSE
rs7405696_C	836	Traumatic arthropathy	injuries & poisonings	0.405542	0.925298	1.0113	0.119817	0.407275	58183	144	58039	485	FALSE	FALSE
rs10842991_T	780	Hypothermia/Chills	symptoms	0.496124	0.925307	1.01371	0.145289	0.191606	62190	152	62038	555	FALSE	FALSE
rs7163757_T	750.22	Congenital anomaly of gallbladder, bile ducts, liver, pancreas	congenital anomalies	0.956742	0.925308	1.01231	0.130557	0.422394	59338	120	59218	37	FALSE	FALSE
rs7163757_T	729.3	Panniculitis	musculoskeletal	0.966053	0.925315	0.982542	0.187878	0.42436	46933	57	46876	30	FALSE	FALSE
rs1250109_C	286.13	Congenital factor VIII disorder	hematopoietic	0.0373702	0.925326	0.979536	0.220598	0.17283	47758	74	47684	17	FALSE	FALSE
rs28578604_T	364.9	Cornea replaced by transplant	sense organs	0.754216	0.925328	1.02296	0.242192	0.21991	56937	49	56888	70	FALSE	FALSE
rs11776904_C	174.1	Breast cancer [female]	neoplasms	0.228528	0.925329	1.0038	0.040483	0.157793	30334	2605	27729	521	FALSE	FALSE
rs34351_C	969	Poisoning by psychotropic agents	injuries & poisonings	0.81809	0.925329	1.0118	0.125192	0.329985	46484	145	46339	65	FALSE	FALSE
rs3775094_A	695	Erythematous conditions	dermatologic	0.976556	0.925334	0.997374	0.0280607	0.462585	55245	2696	52549	306	FALSE	FALSE
rs11650000_A	712	Infective connective tissue disorders	musculoskeletal	0.202252	0.925336	1.01046	0.111032	0.453541	51874	164	51710	172	FALSE	FALSE
rs72727388_C	289.5	Diseases of spleen	hematopoietic	0.512442	0.925338	1.00906	0.0962741	0.272613	45350	274	45076	583	FALSE	FALSE
rs867635_T	448	Disease of capillaries	circulatory system	0.909328	0.925341	0.9527	0.517088	0.0788078	51080	28	51052	19	FALSE	FALSE
rs12631733_T	686.2	Impetigo	dermatologic	0.822943	0.925342	1.01656	0.175248	0.160356	51710	121	51589	141	FALSE	FALSE
rs6749367_T	278	Overweight, obesity and other hyperalimentation	endocrine/metabolic	0.39025	0.925347	1.00207	0.022065	0.252123	56165	9418	46747	415	FALSE	FALSE
rs16969990_T	427	Cardiac dysrhythmias	circulatory system	0.841172	0.925347	1.00252	0.0268823	0.0686817	55153	17688	37465	36	FALSE	FALSE
rs79896666_C	601.3	Orchitis and epididymitis	genitourinary	0.238391	0.92535	0.977948	0.237985	0.0569297	20780	172	20608	53	FALSE	FALSE
rs78551082_T	601.3	Orchitis and epididymitis	genitourinary	0.238391	0.92535	0.977948	0.237985	0.0569297	20780	172	20608	53	FALSE	FALSE
rs74628648_T	601.3	Orchitis and epididymitis	genitourinary	0.238391	0.92535	0.977948	0.237985	0.0569297	20780	172	20608	53	FALSE	FALSE
rs2948567_T	327.5	Parasomnia	neurological	0.790748	0.925352	0.990167	0.105468	0.332686	46359	205	46154	243	FALSE	FALSE
rs12453443_G	695.22	Pemphigus and pemphigoid	dermatologic	0.165951	0.925365	1.02194	0.231661	0.404158	52279	39	52240	620	FALSE	FALSE
rs12302189_A	420.1	Myocarditis	circulatory system	0.865497	0.925365	1.04015	0.4202	0.0557279	56749	52	56697	108	FALSE	FALSE
rs4433533_G	277.5	Other disorders of lipoid metabolism	endocrine/metabolic	0.580045	0.925366	1.01086	0.115338	0.214994	59383	222	59161	15	FALSE	FALSE
rs62405452_A	218.1	Uterine leiomyoma	neoplasms	0.578676	0.925367	1.00814	0.0865632	0.105584	30980	723	30257	6	FALSE	FALSE
rs62405453_A	218.1	Uterine leiomyoma	neoplasms	0.578676	0.925367	1.00814	0.0865632	0.105584	30980	723	30257	6	FALSE	FALSE
rs62405454_C	218.1	Uterine leiomyoma	neoplasms	0.578676	0.925367	1.00814	0.0865632	0.105584	30980	723	30257	6	FALSE	FALSE
rs12631733_T	579	Other symptoms involving abdomen and pelvis	digestive	0.916686	0.92537	0.99673	0.0349659	0.159865	52000	3255	48745	135	FALSE	FALSE
rs1905505_A	427.1	Paroxysmal tachycardia, unspecified	circulatory system	0.322354	0.925372	1.00287	0.0306003	0.28814	40194	2928	37266	245	FALSE	FALSE
rs4812816_A	395.1	Nonrheumatic mitral valve disorders	circulatory system	0.0736195	0.925384	1.003	0.0319717	0.21645	53689	3289	50400	46	FALSE	FALSE
rs10464106_C	619.2	Disorders of uterus, NEC	genitourinary	0.574392	0.925386	0.988883	0.119372	0.10486	31399	382	31017	0	FALSE	FALSE
rs4701619_C	761	Cervicalgia	symptoms	0.915389	0.925389	0.997414	0.0276446	0.186593	59303	4802	54501	79	FALSE	FALSE
rs1250109_C	175	Acquired absence of breast	neoplasms	0.253647	0.925392	1.0056	0.0595926	0.174366	27058	1042	26016	7	FALSE	FALSE
rs10993460_C	513.3	Hypoventilation	respiratory	0.665636	0.925393	0.99048	0.102146	0.0877516	58734	616	58118	45	FALSE	FALSE
rs11075255_A	255.21	Glucocorticoid deficiency	endocrine/metabolic	0.955023	0.925395	0.995216	0.0512109	0.402255	54100	801	53299	282	FALSE	FALSE
rs10860209_A	454.1	Varicose veins of lower extremity	circulatory system	0.0750827	0.925396	1.00752	0.0799718	0.152162	45159	628	44531	262	FALSE	FALSE
rs10734253_G	184	Cancer of other female genital organs	neoplasms	0.120086	0.925398	0.994798	0.0556953	0.440408	30004	675	29329	60	FALSE	FALSE
rs6688365_C	475	Chronic sinusitis	respiratory	0.142759	0.925399	1.00246	0.0262815	0.438538	45158	3182	41976	245	FALSE	FALSE
rs28578604_T	601	Inflammatory diseases of prostate	genitourinary	0.530445	0.925402	0.993494	0.0697173	0.219109	21268	638	20630	28	FALSE	FALSE
rs2908297_T	384	Other disorders of tympanic membrane	sense organs	0.149283	0.925406	0.990652	0.100314	0.156049	54749	385	54364	16	FALSE	FALSE
rs497273_C	362.1	Retinopathy of prematurity	sense organs	0.0652447	0.925409	0.985887	0.151816	0.346172	56339	102	56237	271	FALSE	FALSE
rs4812816_A	637	Short gestation; low birth weight; and fetal growth retardation	pregnancy complications	0.0678492	0.925414	0.986149	0.14899	0.216876	60371	136	60235	44	FALSE	FALSE
rs6899342_G	379.2	Disorders of vitreous body	sense organs	0.765243	0.925415	0.996367	0.0388792	0.248893	56008	1901	54107	82	FALSE	FALSE
rs730497_A	380.1	Otitis externa	sense organs	0.548042	0.925418	1.00706	0.0751881	0.178038	59066	608	58458	43	FALSE	FALSE
rs6889788_A	732	Osteochondropathies	musculoskeletal	0.904295	0.92542	1.0135	0.14321	0.185873	49792	165	49627	57	FALSE	FALSE
rs144155527_T	379.9	Pain, swelling or discharge of eye	sense organs	0.240767	0.925422	1.03402	0.357439	0.0175755	54280	227	54053	134	FALSE	FALSE
rs4775238_A	289.1	Myelofibrosis	hematopoietic	0.250377	0.925431	1.01177	0.125001	0.414683	45571	131	45440	187	FALSE	FALSE
rs35533056_A	626.14	Irregular menstrual bleeding	genitourinary	0.883611	0.925434	1.0092	0.0978347	0.389151	23965	222	23743	132	FALSE	FALSE
rs1125253_T	707.2	Chronic ulcer of leg or foot	dermatologic	0.0901777	0.925434	0.995073	0.0527753	0.274593	60311	933	59378	409	FALSE	FALSE
rs1125251_T	707.2	Chronic ulcer of leg or foot	dermatologic	0.0901777	0.925434	0.995073	0.0527753	0.274593	60311	933	59378	409	FALSE	FALSE
rs12453443_G	289.3	Personal history of diseases of blood and blood-forming organs	hematopoietic	0.280743	0.925441	1.01002	0.106582	0.402644	45277	184	45093	555	FALSE	FALSE
rs1971152_C	513	Respiratory abnormalities	respiratory	0.892526	0.925445	1.00312	0.0333386	0.410884	59664	1926	57738	455	FALSE	FALSE
rs2403205_T	615	Endometriosis	genitourinary	0.809806	0.925445	1.00706	0.0751426	0.369202	31392	388	31004	89	FALSE	FALSE
rs497273_C	425.11	Hypertrophic obstructive cardiomyopathy	circulatory system	0.125871	0.925454	1.00998	0.106113	0.345435	56740	198	56542	271	FALSE	FALSE
rs6899342_G	260.1	Cachexia	endocrine/metabolic	0.793007	0.925455	0.989227	0.115761	0.24831	43500	218	43282	73	FALSE	FALSE
rs11776904_C	859	Complication due to other implant and internal device	injuries & poisonings	0.661753	0.925461	0.993724	0.0672925	0.158561	53790	833	52957	926	FALSE	FALSE
rs16969990_T	715.1	Sacroiliitis NEC	musculoskeletal	0.707724	0.925465	0.988813	0.120258	0.0695103	53769	550	53219	37	FALSE	FALSE
rs7405696_C	427.7	Tachycardia NOS	circulatory system	0.207149	0.925468	0.998013	0.0212618	0.407117	42548	5373	37175	376	FALSE	FALSE
rs10181515_T	54	Herpes simplex	infectious diseases	0.698073	0.925476	1.00559	0.0596365	0.226521	50386	810	49576	16	FALSE	FALSE
rs12453443_G	364.5	Corneal dystrophy	sense organs	0.0174547	0.92548	1.01074	0.11421	0.404233	56481	161	56320	671	FALSE	FALSE
rs4433533_G	250.1	Type 1 diabetes	endocrine/metabolic	0.60696	0.92548	0.996466	0.0378534	0.2146	46144	2190	43954	12	FALSE	FALSE
rs6899343_T	871.3	Open wound of foot except toe(s) alone	injuries & poisonings	0.441176	0.925481	1.01233	0.131024	0.246778	55396	157	55239	444	FALSE	FALSE
rs8121252_T	656.6	Perinatal disorders of digestive system	pregnancy complications	0.138043	0.925482	1.01281	0.13614	0.341652	61646	133	61513	221	FALSE	FALSE
rs12593201_A	754	Congenital musculoskeletal deformities of spine	congenital anomalies	0.725691	0.925491	1.01118	0.118867	0.267086	61119	182	60937	12	FALSE	FALSE
rs34351_C	729	Other disorders of soft tissues	musculoskeletal	0.737795	0.925498	0.995818	0.0448202	0.330553	48024	1180	46844	69	FALSE	FALSE
rs55754152_A	136	Other infectious and parasitic diseases	infectious diseases	0.945015	0.925508	0.988802	0.120447	0.0515596	60881	714	60167	39	FALSE	FALSE
rs56149656_G	804	Fracture of hand or wrist	injuries & poisonings	0.28487	0.925508	0.992699	0.0783741	0.106055	51643	890	50753	76	FALSE	FALSE
rs7405696_C	647.1	Infections of genitourinary tract during pregnancy	pregnancy complications	0.584538	0.925512	0.9894	0.11398	0.40594	34478	164	34314	293	FALSE	FALSE
rs62405452_A	440.21	Atherosclerosis of native arteries of the extremities with ulceration or gangrene	circulatory system	0.164819	0.925516	0.985951	0.151342	0.107749	51295	232	51063	9	FALSE	FALSE
rs62405453_A	440.21	Atherosclerosis of native arteries of the extremities with ulceration or gangrene	circulatory system	0.164819	0.925516	0.985951	0.151342	0.107749	51295	232	51063	9	FALSE	FALSE
rs62405454_C	440.21	Atherosclerosis of native arteries of the extremities with ulceration or gangrene	circulatory system	0.164819	0.925516	0.985951	0.151342	0.107749	51295	232	51063	9	FALSE	FALSE
rs12631733_T	285	Other anemias	hematopoietic	0.564175	0.92554	1.00181	0.0193428	0.160551	54179	14285	39894	146	FALSE	FALSE
rs10464106_C	426.92	Cardiac defibrillator in situ	circulatory system	0.49836	0.925542	0.993798	0.0665734	0.106829	38763	1276	37487	1	FALSE	FALSE
rs12453443_G	316	Substance addiction and disorders	mental disorders	0.357649	0.925543	0.997352	0.0283686	0.40271	49589	2739	46850	598	FALSE	FALSE
rs6128461_T	364.5	Corneal dystrophy	sense organs	0.172871	0.925544	0.989379	0.114261	0.380147	57070	166	56904	54	FALSE	FALSE
rs12531914_A	379.4	Anomalies of pupillary function	sense organs	0.843121	0.925546	1.0146	0.15507	0.269067	54176	105	54071	113	FALSE	FALSE
rs11626787_G	270.34	Alpha-1-antitrypsin deficiency	endocrine/metabolic	0.770601	0.925548	1.01362	0.144808	0.34677	58993	105	58888	156	FALSE	FALSE
rs6885132_G	969	Poisoning by psychotropic agents	injuries & poisonings	0.0102321	0.92555	0.981759	0.197009	0.100652	46467	146	46321	80	FALSE	FALSE
rs6031558_C	259.2	Carcinoid syndrome	endocrine/metabolic	0.952528	0.925557	1.01568	0.166517	0.327798	53623	81	53542	21	FALSE	FALSE
rs7632381_C	514	Abnormal findings examination of lungs	respiratory	0.544876	0.92556	0.997998	0.0214473	0.436005	57606	4921	52685	9	FALSE	FALSE
rs6485473_G	764	Sciatica	symptoms	0.633053	0.925567	1.00373	0.0399028	0.316055	56498	1514	54984	69	FALSE	FALSE
rs144155527_T	625.1	Dyspareunia	genitourinary	0.021082	0.92557	1.03208	0.337969	0.0188016	30875	237	30638	81	FALSE	FALSE
rs2523504_T	339	Other headache syndromes	neurological	0.966052	0.925571	0.996644	0.0359865	0.261424	56548	2078	54470	1	FALSE	FALSE
rs10860209_A	743.2	Pathologic fracture	musculoskeletal	0.276523	0.925575	1.00634	0.067647	0.152375	52479	883	51596	319	FALSE	FALSE
rs6867984_A	525.1	Loss of teeth or edentulism	digestive	0.104921	0.925577	1.01286	0.136743	0.106943	57886	276	57610	12	FALSE	FALSE
rs12493_T	732	Osteochondropathies	musculoskeletal	0.90293	0.925577	1.01347	0.143209	0.185868	49788	165	49623	61	FALSE	FALSE
rs777355_A	589	Abnormal results of function study of kidney	genitourinary	0.70267	0.925577	0.99062	0.100891	0.482067	45948	199	45749	242	FALSE	FALSE
rs144155527_T	598	Abnormal findings on examination of urine	genitourinary	0.250822	0.925578	1.02039	0.216047	0.0177863	61986	603	61383	168	FALSE	FALSE
rs7632381_C	480.2	Viral pneumonia	respiratory	0.00498004	0.92558	1.00856	0.091238	0.43695	47502	246	47256	7	FALSE	FALSE
rs2908297_T	571.8	Liver abscess and sequelae of chronic liver disease	digestive	0.412319	0.925581	1.00463	0.0494372	0.156305	48287	1629	46658	19	FALSE	FALSE
rs7531911_G	427.11	Paroxysmal supraventricular tachycardia	circulatory system	0.639833	0.925583	0.995989	0.0430308	0.295628	38841	1376	37465	24	FALSE	FALSE
rs10771372_T	803	Fracture of upper limb	injuries & poisonings	0.467055	0.925587	0.996495	0.037596	0.191028	52830	2412	50418	450	FALSE	FALSE
rs6899342_G	756.3	Congenital anomalies of muscle, tendon, fascia, and connective tissue	congenital anomalies	0.930095	0.92559	0.983763	0.175278	0.248232	60947	90	60857	97	FALSE	FALSE
rs9901746_A	174.1	Breast cancer [female]	neoplasms	0.440255	0.925591	1.0028	0.0299498	0.40451	30511	2624	27887	337	FALSE	FALSE
rs35498576_C	459.7	Blood vessel replaced	circulatory system	0.683886	0.925594	1.01177	0.125257	0.281586	50505	159	50346	111	FALSE	FALSE
rs7405696_C	225.1	Benign neoplasm of brain, cranial nerves, meninges	neoplasms	0.35768	0.925599	0.994021	0.0642203	0.408181	60886	508	60378	515	FALSE	FALSE
rs2908289_A	603.2	Spermatocele	genitourinary	0.487493	0.9256	0.977197	0.247015	0.181162	19604	56	19548	8	FALSE	FALSE
rs6128461_T	145.4	Cancer of the gums	neoplasms	0.177877	0.925602	1.01638	0.17404	0.379765	61280	70	61210	59	FALSE	FALSE
rs10464106_C	290	Delirium dementia and amnestic and other cognitive disorders	mental disorders	0.0587676	0.92561	0.995051	0.0531332	0.107058	51617	2095	49522	3	FALSE	FALSE
rs72648855_T	686.5	Pyoderma	dermatologic	0.354277	0.925611	1.03042	0.320929	0.107134	51753	50	51703	21	FALSE	FALSE
rs72650615_C	686.5	Pyoderma	dermatologic	0.354277	0.925611	1.03042	0.320929	0.107134	51753	50	51703	21	FALSE	FALSE
rs112412537_A	394.1	Mitral valve stenosis and aortic valve stenosis	circulatory system	0.94408	0.925613	0.984935	0.162586	0.0390811	50344	521	49823	656	FALSE	FALSE
rs9901746_A	674	Other complications of the puerperium NEC	pregnancy complications	0.669824	0.925616	1.01734	0.184165	0.404704	34718	61	34657	380	FALSE	FALSE
rs116761056_T	536	Disorders of function of stomach	digestive	0.258259	0.925617	1.01225	0.130463	0.0188441	55110	1630	53480	150	FALSE	FALSE
rs12453443_G	367	Disorders of refraction and accommodation; blindness and low vision	sense organs	0.353975	0.925618	0.997468	0.0271518	0.404112	59893	2999	56894	710	FALSE	FALSE
rs28582094_G	618.5	Prolapse of vaginal vault after hysterectomy	genitourinary	0.906817	0.925622	0.99086	0.0983624	0.268085	34228	273	33955	20	FALSE	FALSE
rs62405452_A	420.21	Acute pericarditis	circulatory system	0.369773	0.925629	0.983151	0.182035	0.107245	56949	161	56788	12	FALSE	FALSE
rs62405453_A	420.21	Acute pericarditis	circulatory system	0.369773	0.925629	0.983151	0.182035	0.107245	56949	161	56788	12	FALSE	FALSE
rs62405454_C	420.21	Acute pericarditis	circulatory system	0.369773	0.925629	0.983151	0.182035	0.107245	56949	161	56788	12	FALSE	FALSE
rs34351_C	255.21	Glucocorticoid deficiency	endocrine/metabolic	0.830817	0.925631	0.994988	0.0538298	0.330776	54289	804	53485	80	FALSE	FALSE
rs2908296_T	41.8	H. pylori	infectious diseases	0.091112	0.925634	0.983018	0.183504	0.153662	51483	119	51364	51	FALSE	FALSE
rs2133705_C	441	Vascular insufficiency of intestine	circulatory system	0.136418	0.925638	1.00656	0.0700703	0.488749	50661	414	50247	866	FALSE	FALSE
rs55754152_A	278.11	Morbid obesity	endocrine/metabolic	0.973652	0.925643	1.00686	0.0732321	0.0515924	50899	3868	47031	33	FALSE	FALSE
rs2380949_G	401.2	Hypertensive heart and/or renal disease	circulatory system	0.236382	0.925649	1.00367	0.0393031	0.096032	38180	6434	31746	37	FALSE	FALSE
rs2908296_T	444.2	Embolism and thrombosis of abdominal aorta	circulatory system	0.306142	0.92565	1.023	0.243718	0.152281	51080	64	51016	56	FALSE	FALSE
rs3733227_C	571.6	Primary biliary cirrhosis	digestive	0.455711	0.925651	0.990969	0.0972143	0.334708	46914	240	46674	1	FALSE	FALSE
rs10734253_G	473.1	Chronic laryngitis	respiratory	0.432976	0.925664	1.00988	0.105419	0.435903	42303	183	42120	75	FALSE	FALSE
rs12531914_A	427.8	Sinoatrial node dysfunction (Bradycardia)	circulatory system	0.842692	0.925665	1.00401	0.0428944	0.267881	39008	1594	37414	81	FALSE	FALSE
rs34351_C	291.8	Alteration of consciousness	mental disorders	0.507701	0.925674	0.99677	0.03468	0.330677	51455	2000	49455	74	FALSE	FALSE
rs6889788_A	381.9	Otorrhea	sense organs	0.932764	0.925675	0.989711	0.110861	0.185956	54591	279	54312	66	FALSE	FALSE
rs3213571_C	625.1	Dyspareunia	genitourinary	0.958767	0.925679	0.98468	0.165503	0.0847924	30899	237	30662	54	FALSE	FALSE
rs2523506_T	338.1	Acute pain	neurological	0.576615	0.925691	0.997747	0.0241799	0.159879	53553	7570	45983	24	FALSE	FALSE
rs6026592_A	578.8	Hemorrhage of rectum and anus	digestive	0.406014	0.925692	0.996116	0.0417298	0.380356	49990	1257	48733	135	FALSE	FALSE
rs28582094_G	611.3	Lump or mass in breast	genitourinary	0.677813	0.925694	0.996122	0.0416568	0.267397	57123	1586	55537	44	FALSE	FALSE
rs757209_A	536.3	Gastroparesis	digestive	0.0320453	0.925697	1.00616	0.0658344	0.406683	53629	483	53146	505	FALSE	FALSE
rs2924447_A	585.3	Chronic renal failure [CKD]	genitourinary	0.643298	0.925699	0.997193	0.0301416	0.140945	51105	5569	45536	509	FALSE	FALSE
rs6867984_A	440.21	Atherosclerosis of native arteries of the extremities with ulceration or gangrene	circulatory system	0.161382	0.9257	0.985986	0.151342	0.107742	51294	232	51062	10	FALSE	FALSE
rs11776904_C	320	Meningitis	neurological	0.493213	0.925701	1.01021	0.108927	0.158247	61341	316	61025	1059	FALSE	FALSE
rs11075255_A	989	Toxic effect of other substances, chiefly nonmedicinal as to source	injuries & poisonings	0.944849	0.925702	1.02318	0.245699	0.40224	62730	34	62696	320	FALSE	FALSE
rs1510148_T	691.3	Congenital pigmentary anomalies of skin	dermatologic	0.950158	0.925704	1.02682	0.283786	0.262026	52638	32	52606	234	FALSE	FALSE
rs2894536_C	731	Osteitis deformans and osteopathies associated with other disorders classified elsewhere	musculoskeletal	0.0413052	0.925705	0.99122	0.0945743	0.15926	49774	427	49347	358	FALSE	FALSE
rs6026591_A	289.1	Myelofibrosis	hematopoietic	0.831699	0.925708	0.988112	0.128256	0.379209	45649	131	45518	110	FALSE	FALSE
rs8003022_G	264.1	Short stature	endocrine/metabolic	0.735875	0.925712	1.00601	0.0642279	0.393176	43918	598	43320	33	FALSE	FALSE
rs6749367_T	355	Complex regional/central pain syndrome	neurological	0.511879	0.925719	1.00772	0.0825308	0.253888	54134	391	53743	393	FALSE	FALSE
rs7946714_C	749.1	Cleft palate	congenital anomalies	0.383538	0.925721	0.979698	0.22001	0.215337	51215	64	51151	46	FALSE	FALSE
rs6899342_G	958.2	Traumatic and surgical subcutaneous emphysema	injuries & poisonings	0.934506	0.925722	1.01067	0.113834	0.248273	61950	210	61740	98	FALSE	FALSE
rs1125253_T	443.9	Peripheral vascular disease, unspecified	circulatory system	0.267023	0.925726	1.00347	0.037203	0.275638	52745	2012	50733	361	FALSE	FALSE
rs1125251_T	443.9	Peripheral vascular disease, unspecified	circulatory system	0.267023	0.925726	1.00347	0.037203	0.275638	52745	2012	50733	361	FALSE	FALSE
rs1411435_G	339	Other headache syndromes	neurological	0.117526	0.925728	0.994984	0.0539398	0.0956684	56492	2077	54415	62	FALSE	FALSE
rs7946714_C	149.1	Cancer of oropharynx	neoplasms	0.466955	0.92573	1.00732	0.0782403	0.214992	61700	489	61211	60	FALSE	FALSE
rs2133705_C	272	Disorders of lipoid metabolism	endocrine/metabolic	0.404098	0.92573	1.00137	0.0146556	0.488731	57682	18850	38832	967	FALSE	FALSE
rs12453443_G	626.2	Dysmenorrhea	genitourinary	0.916655	0.925731	1.00707	0.0755618	0.401964	23986	374	23612	280	FALSE	FALSE
rs6483215_A	260	Protein-calorie malnutrition	endocrine/metabolic	0.00073997	0.925734	0.9976	0.0257743	0.235612	48132	4831	43301	61	FALSE	FALSE
rs3213571_C	350.1	Abnormal involuntary movements	neurological	0.781259	0.925739	1.00579	0.0619834	0.0837619	55413	1764	53649	108	FALSE	FALSE
rs8121252_T	737.3	Kyphoscoliosis and scoliosis	musculoskeletal	0.359166	0.925739	0.995869	0.0444157	0.341984	55336	1163	54173	194	FALSE	FALSE
rs11075256_G	483	Acute bronchitis and bronchiolitis	respiratory	0.483437	0.925744	0.997168	0.0304317	0.294528	49963	2777	47186	82	FALSE	FALSE
rs6136447_G	654.1	Abnormality of organs and soft tissues of pelvis complicating pregnancy, childbirth, or the puerperium	pregnancy complications	0.845616	0.925746	0.985407	0.157736	0.140476	33988	166	33822	103	FALSE	FALSE
rs8070737_T	747.13	Congenital anomalies of great vessels	congenital anomalies	0.393444	0.92575	1.00675	0.0721474	0.181446	58943	697	58246	23	FALSE	FALSE
rs7693_T	796	Elevated prostate specific antigen [PSA]	genitourinary	0.116088	0.92575	1.00427	0.0457617	0.365312	21843	1206	20637	24	FALSE	FALSE
rs116761056_T	225	Benign neoplasm of brain and other parts of nervous system	neoplasms	0.0994451	0.925755	1.02038	0.216457	0.0191294	61267	563	60704	177	FALSE	FALSE
rs925095_T	687	Symptoms affecting skin	dermatologic	0.929577	0.925761	1.00554	0.0592922	0.382987	48127	611	47516	147	FALSE	FALSE
rs11042985_G	250.14	Type 1 diabetes with neurological manifestations	endocrine/metabolic	0.738166	0.925762	1.0061	0.065238	0.412714	44297	494	43803	167	FALSE	FALSE
rs1519480_C	510.2	Lung transplant	respiratory	0.39476	0.925763	0.990134	0.106411	0.325844	53363	202	53161	5	FALSE	FALSE
rs5210_A	599.3	Dysuria	genitourinary	0.0980461	0.925765	0.997461	0.0272826	0.377758	48089	3166	44923	22	FALSE	FALSE
rs1971152_C	737.3	Kyphoscoliosis and scoliosis	musculoskeletal	0.848955	0.92577	1.00402	0.043077	0.410298	55110	1150	53960	426	FALSE	FALSE
rs62405452_A	568.1	Peritoneal adhesions (postoperative) (postinfection)	digestive	0.265166	0.92577	1.00965	0.103049	0.106865	51958	499	51459	11	FALSE	FALSE
rs62405453_A	568.1	Peritoneal adhesions (postoperative) (postinfection)	digestive	0.265166	0.92577	1.00965	0.103049	0.106865	51958	499	51459	11	FALSE	FALSE
rs62405454_C	568.1	Peritoneal adhesions (postoperative) (postinfection)	digestive	0.265166	0.92577	1.00965	0.103049	0.106865	51958	499	51459	11	FALSE	FALSE
rs2523507_G	289.8	Polycythemia, secondary	hematopoietic	0.482635	0.925776	0.99193	0.0869801	0.259859	45544	347	45197	5	FALSE	FALSE
rs10766394_G	735.22	Claw toe (acquired)	musculoskeletal	0.209967	0.925778	0.973377	0.289657	0.376105	54296	26	54270	89	FALSE	FALSE
rs11626787_G	259	Other endocrine disorders	endocrine/metabolic	0.734338	0.925789	1.00626	0.0669685	0.347087	53926	495	53431	144	FALSE	FALSE
rs12453443_G	585.2	Renal failure NOS	genitourinary	0.200773	0.925789	0.995851	0.0446396	0.402466	46548	1081	45467	552	FALSE	FALSE
rs7946714_C	172.3	Carcinoma in situ of skin	neoplasms	0.597001	0.925794	0.992866	0.0768656	0.216405	53155	511	52644	54	FALSE	FALSE
rs2908289_A	782.3	Edema	symptoms	0.41941	0.925797	0.997594	0.0258626	0.179015	57185	5992	51193	17	FALSE	FALSE
rs3087948_T	647.1	Infections of genitourinary tract during pregnancy	pregnancy complications	0.685272	0.925812	0.986723	0.143543	0.189522	34711	167	34544	48	FALSE	FALSE
rs12593201_A	297	Suicidal ideation or attempt	mental disorders	0.798087	0.925813	1.00515	0.0551742	0.265266	37076	873	36203	13	FALSE	FALSE
rs72727388_C	625	Pain and other symptoms associated with female genital organs	genitourinary	0.949684	0.925816	0.995617	0.0471802	0.274263	31550	1193	30357	389	FALSE	FALSE
rs4887810_A	195.1	Malignant neoplasm, other	neoplasms	0.0729452	0.925827	1.00321	0.0343743	0.326937	46931	2088	44843	236	FALSE	FALSE
rs12531914_A	274.2	Crystal arthropathies	endocrine/metabolic	0.869403	0.925831	0.989895	0.109102	0.269087	59804	216	59588	131	FALSE	FALSE
rs2971670_T	305.21	Anorexia nervosa	mental disorders	0.401273	0.925833	1.01586	0.169039	0.176296	36311	122	36189	30	FALSE	FALSE
rs1364809_C	288.11	Neutropenia	hematopoietic	0.395883	0.925836	1.01018	0.108862	0.0250379	47468	1855	45613	8	FALSE	FALSE
rs1848067_T	571.5	Other chronic nonalcoholic liver disease	digestive	0.861445	0.925838	0.99768	0.0249493	0.359545	50493	3863	46630	50	FALSE	FALSE
rs10842991_T	531.3	Duodenal ulcer	digestive	0.646316	0.925841	1.01054	0.112647	0.191325	59391	254	59137	527	FALSE	FALSE
rs2074090_G	78	Viral warts & HPV	infectious diseases	0.193547	0.925844	0.99627	0.0401545	0.353435	50735	1400	49335	278	FALSE	FALSE
rs730497_A	362.9	Retinal edema	sense organs	0.610558	0.925845	1.01151	0.122959	0.178994	56678	224	56454	42	FALSE	FALSE
rs1250095_T	939	Atopic/contact dermatitis due to other or unspecified	dermatologic	0.996049	0.925846	0.997583	0.0259974	0.378262	51849	3355	48494	282	FALSE	FALSE
rs6103716_C	624	Symptoms involving female genital tract	genitourinary	0.0690693	0.925847	1.01082	0.115632	0.314119	30853	175	30678	40	FALSE	FALSE
rs2239525_G	451.2	Phlebitis and thrombophlebitis of lower extremities	circulatory system	0.929503	0.925849	1.01022	0.109258	0.260835	44992	215	44777	0	FALSE	FALSE
rs2239526_G	451.2	Phlebitis and thrombophlebitis of lower extremities	circulatory system	0.929503	0.925849	1.01022	0.109258	0.260835	44992	215	44777	0	FALSE	FALSE
rs10039427_A	253.3	Diabetes insipidus	endocrine/metabolic	0.900387	0.925852	0.981725	0.198183	0.185234	53435	87	53348	225	FALSE	FALSE
rs4513637_G	359.1	Muscular dystrophies	neurological	0.207528	0.925852	0.980739	0.20898	0.176454	55241	80	55161	535	FALSE	FALSE
rs34506303_G	496.2	Chronic bronchitis	respiratory	0.840756	0.925867	1.00483	0.0517637	0.158254	48659	1453	47206	883	FALSE	FALSE
rs777355_A	585.31	Renal dialysis	genitourinary	0.686642	0.925869	0.995819	0.0450279	0.482127	46774	1025	45749	245	FALSE	FALSE
rs11075255_A	401.2	Hypertensive heart and/or renal disease	circulatory system	0.963327	0.92587	1.00219	0.0234605	0.403566	38031	6419	31612	192	FALSE	FALSE
rs3087948_T	271	Disorders of carbohydrate transport and metabolism	endocrine/metabolic	0.901333	0.925871	1.00688	0.0737199	0.188355	62722	614	62108	77	FALSE	FALSE
rs3802113_G	198.3	Secondary malignant neoplasm of digestive systems	neoplasms	0.662569	0.925872	1.00557	0.0596601	0.165129	46076	1057	45019	46	FALSE	FALSE
rs72650616_A	590	Pyelonephritis	genitourinary	0.00875275	0.925876	1.00687	0.0735767	0.106928	46812	999	45813	81	FALSE	FALSE
rs867635_T	726.3	Bursitis	musculoskeletal	0.676892	0.925876	0.990867	0.0986165	0.0787617	47612	725	46887	21	FALSE	FALSE
rs1848067_T	291	Other specified nonpsychotic and/or transient mental disorders	mental disorders	0.583544	0.925886	1.00288	0.030943	0.360783	51883	2406	49477	49	FALSE	FALSE
rs6867984_A	191.1	Cancer of brain and nervous system	neoplasms	0.215888	0.925886	0.991918	0.087231	0.107277	61565	704	60861	14	FALSE	FALSE
rs72979712_T	758	Chromosomal anomalies and genetic disorders	congenital anomalies	0.693235	0.925894	1.014	0.149486	0.0520961	60993	458	60535	65	FALSE	FALSE
rs11263762_A	427.1	Paroxysmal tachycardia, unspecified	circulatory system	0.53361	0.925894	0.997386	0.0281439	0.409509	40374	2941	37433	69	FALSE	FALSE
rs62405452_A	525.1	Loss of teeth or edentulism	digestive	0.1082	0.925896	1.0128	0.136744	0.10695	57887	276	57611	11	FALSE	FALSE
rs62405453_A	525.1	Loss of teeth or edentulism	digestive	0.1082	0.925896	1.0128	0.136744	0.10695	57887	276	57611	11	FALSE	FALSE
rs62405454_C	525.1	Loss of teeth or edentulism	digestive	0.1082	0.925896	1.0128	0.136744	0.10695	57887	276	57611	11	FALSE	FALSE
rs72648855_T	442.8	Aneurysm of other specified artery	circulatory system	0.149476	0.925898	0.984494	0.16802	0.107675	51242	188	51054	20	FALSE	FALSE
rs72650615_C	442.8	Aneurysm of other specified artery	circulatory system	0.149476	0.925898	0.984494	0.16802	0.107675	51242	188	51054	20	FALSE	FALSE
rs6790843_A	792.1	Papanicolaou smear of cervix or vagina with atypical squamous cells	genitourinary	0.0287793	0.925902	1.00411	0.0440836	0.373577	28551	1153	27398	24	FALSE	FALSE
rs2908296_T	732.7	Osteochondritis dissecans	musculoskeletal	0.395341	0.925904	1.02295	0.243973	0.154151	49698	63	49635	51	FALSE	FALSE
rs234866_A	737.1	Kyphosis (acquired)	musculoskeletal	0.57308	0.925909	0.99124	0.0946141	0.30715	54488	266	54222	138	FALSE	FALSE
rs6867984_A	420.21	Acute pericarditis	circulatory system	0.366815	0.925911	0.983215	0.182034	0.107238	56948	161	56787	13	FALSE	FALSE
rs4660895_T	425.11	Hypertrophic obstructive cardiomyopathy	circulatory system	0.194967	0.92592	1.01028	0.110009	0.295053	56966	199	56767	33	FALSE	FALSE
rs724016_G	149.3	Cancer of hypopharynx	neoplasms	0.338413	0.925921	0.984957	0.163025	0.435569	61329	77	61252	16	FALSE	FALSE
rs1411435_G	349	Other and unspecified disorders of the nervous system	neurological	0.196946	0.925925	1.01053	0.112717	0.0953483	47552	458	47094	55	FALSE	FALSE
rs1250109_C	593	Hematuria	genitourinary	0.403678	0.925928	1.00327	0.0351336	0.172	49003	3133	45870	17	FALSE	FALSE
rs2523507_G	453	Chronic venous hypertension	circulatory system	0.919942	0.925932	1.02844	0.301634	0.260782	44798	27	44771	6	FALSE	FALSE
rs1364809_C	962.2	Insulins and antidiabetic agents causing adverse effects in therapeutic use	injuries & poisonings	0.108571	0.925933	0.935483	0.717402	0.0251115	46433	42	46391	9	FALSE	FALSE
rs2894536_C	579.8	Nonspecific abnormal findings in stool contents	digestive	0.215867	0.925948	1.00785	0.0841507	0.159274	49082	533	48549	336	FALSE	FALSE
rs4433533_G	255.13	Medulloadrenal hyperfunction	endocrine/metabolic	0.804289	0.925957	1.02508	0.26651	0.214882	53590	41	53549	15	FALSE	FALSE
rs11042984_C	411.4	Coronary atherosclerosis	circulatory system	0.831827	0.925958	1.00172	0.0184737	0.412856	56005	9852	46153	250	FALSE	FALSE
rs2380950_G	145	Cancer of mouth	neoplasms	0.101779	0.925959	1.0082	0.0878409	0.0955691	61997	762	61235	33	FALSE	FALSE
rs1250109_C	318	Tobacco use disorder	mental disorders	0.114842	0.925962	0.997873	0.022913	0.172583	55527	8145	47382	20	FALSE	FALSE
rs4984980_A	442.11	Abdominal aortic aneurysm	circulatory system	0.766677	0.925963	0.993468	0.0705258	0.189823	51245	706	50539	563	FALSE	FALSE
rs2268569_T	442.8	Aneurysm of other specified artery	circulatory system	0.0548962	0.925967	1.01767	0.188551	0.0808683	51250	188	51062	8	FALSE	FALSE
rs925095_T	389.2	Conductive hearing loss	sense organs	0.951293	0.925968	1.00489	0.0525426	0.38269	55366	777	54589	163	FALSE	FALSE
rs8070737_T	512.7	Shortness of breath	respiratory	0.385523	0.925968	0.998074	0.0207514	0.181801	43278	12191	31087	16	FALSE	FALSE
rs724016_G	454	Varicose veins	circulatory system	0.633042	0.925969	1.00447	0.0479992	0.43498	45678	910	44768	11	FALSE	FALSE
rs11708067_G	749	Congenital anomalies of face and neck	congenital anomalies	0.0771668	0.925972	1.00775	0.0830575	0.23618	62465	427	62038	3	FALSE	FALSE
rs580240_T	580.4	Renal sclerosis, NOS	genitourinary	0.0210713	0.925974	0.989932	0.108913	0.485036	46143	170	45973	6	FALSE	FALSE
rs10993460_C	695.9	Unspecified erythematous condition	dermatologic	0.595403	0.925984	1.01572	0.167949	0.0882209	53009	219	52790	40	FALSE	FALSE
rs8003022_G	625.1	Dyspareunia	genitourinary	0.924662	0.925985	0.991293	0.0941388	0.394945	30922	237	30685	29	FALSE	FALSE
rs7163757_T	427.21	Atrial fibrillation	circulatory system	0.963523	0.925986	0.997966	0.0219158	0.423927	43925	6458	37467	26	FALSE	FALSE
rs10766395_C	529.1	Glossitis	digestive	0.0445325	0.925998	1.01915	0.204209	0.380754	58136	51	58085	515	FALSE	FALSE
rs9901746_A	41.11	Methicillin sensitive Staphylococcus aureus	infectious diseases	0.476323	0.926002	0.995653	0.0469073	0.407281	51845	961	50884	563	FALSE	FALSE
rs12531914_A	729.3	Panniculitis	musculoskeletal	0.852955	0.926009	1.01975	0.210591	0.269118	46866	57	46809	100	FALSE	FALSE
rs62432360_C	174	Breast cancer	neoplasms	0.722258	0.926011	1.00349	0.037492	0.177978	57642	2742	54900	799	FALSE	FALSE
rs867635_T	452.1	Iatrogenic pulmonary embolism and infarction	circulatory system	0.199067	0.926014	0.968214	0.347855	0.0791963	44819	59	44760	18	FALSE	FALSE
rs8070737_T	531.5	Gastrojejunal ulcer	digestive	0.236199	0.926015	0.978293	0.236338	0.181917	59681	61	59620	24	FALSE	FALSE
rs16969990_T	411	Ischemic Heart Disease	circulatory system	0.729052	0.926021	1.00312	0.0335635	0.0695953	57626	11313	46313	40	FALSE	FALSE
rs8003022_G	733.8	Malunion and nonunion of fracture	musculoskeletal	0.978937	0.926025	1.00599	0.0642768	0.392832	50155	510	49645	41	FALSE	FALSE
rs6103716_C	594.2	Calculus of lower urinary tract	genitourinary	0.802237	0.92603	1.01162	0.12439	0.314133	56839	151	56688	71	FALSE	FALSE
rs11075256_G	695.1	Toxic erythema	dermatologic	0.331584	0.926045	0.975064	0.272047	0.295396	52780	33	52747	84	FALSE	FALSE
rs3775094_A	750.1	Upper gastrointestinal congenital anomalies	congenital anomalies	0.996023	0.926063	1.0104	0.111489	0.463061	59111	160	58951	319	FALSE	FALSE
rs4812816_A	972	Poisoning by agents primarily affecting the cardiovascular system	injuries & poisonings	0.700445	0.926064	0.988013	0.129956	0.217762	46544	179	46365	38	FALSE	FALSE
rs3213571_C	656.2	Respiratory conditions of fetus and newborn	pregnancy complications	0.881639	0.926066	1.01121	0.12015	0.0830908	62185	586	61599	128	FALSE	FALSE
rs10116772_A	182	Malignant neoplasm of uterus	neoplasms	0.524079	0.926076	1.00626	0.0672458	0.407186	29069	475	28594	25	FALSE	FALSE
rs7946714_C	560.4	Other intestinal obstruction	digestive	0.222715	0.926076	1.00435	0.0467993	0.216338	42110	1402	40708	48	FALSE	FALSE
rs28578604_T	269	Proteinuria	endocrine/metabolic	0.657142	0.926076	0.995845	0.0448736	0.219362	60455	1493	58962	77	FALSE	FALSE
rs79896666_C	736.2	Acquired deformities of finger	musculoskeletal	0.112175	0.926079	1.02692	0.286272	0.0564602	54348	113	54235	124	FALSE	FALSE
rs78551082_T	736.2	Acquired deformities of finger	musculoskeletal	0.112175	0.926079	1.02692	0.286272	0.0564602	54348	113	54235	124	FALSE	FALSE
rs74628648_T	736.2	Acquired deformities of finger	musculoskeletal	0.112175	0.926079	1.02692	0.286272	0.0564602	54348	113	54235	124	FALSE	FALSE
rs117252445_A	253.5	Pituitary dwarfism	endocrine/metabolic	0.628913	0.926085	0.978213	0.23744	0.0558062	53650	183	53467	99	FALSE	FALSE
rs2380949_G	614.1	Pelvic peritoneal adhesions, female (postoperative) (postinfection)	genitourinary	0.502998	0.926088	0.979343	0.225005	0.0946379	31182	119	31063	33	FALSE	FALSE
rs10464106_C	527	Diseases of the salivary glands	digestive	0.0717943	0.926099	1.00786	0.0844206	0.107159	59314	741	58573	3	FALSE	FALSE
rs777355_A	614.51	Cervicitis and endocervicitis	genitourinary	0.243316	0.926103	1.01748	0.186817	0.481061	30994	58	30936	161	FALSE	FALSE
rs56149656_G	772.3	Muscle weakness	symptoms	0.353432	0.926103	1.00378	0.0406546	0.106676	56906	3409	53497	77	FALSE	FALSE
rs2941257_T	525	Other diseases of the teeth and supporting structures	digestive	0.907722	0.926104	0.993449	0.0708598	0.260945	57905	519	57386	246	FALSE	FALSE
rs757209_A	278.3	Localized adiposity	endocrine/metabolic	0.187113	0.926105	0.990484	0.103099	0.407966	46825	203	46622	462	FALSE	FALSE
rs6136447_G	364.5	Corneal dystrophy	sense organs	0.395162	0.92611	1.01493	0.159845	0.139332	56961	165	56796	171	FALSE	FALSE
rs34351_C	642.1	Preeclampsia and eclampsia	pregnancy complications	0.831338	0.92611	1.00819	0.0879794	0.329786	34818	308	34510	50	FALSE	FALSE
rs2948567_T	842	Other sprains and strains	injuries & poisonings	0.788689	0.926111	1.01121	0.120251	0.334442	54878	156	54722	291	FALSE	FALSE
rs55754152_A	295.2	Paranoid disorders	mental disorders	0.694691	0.926122	0.979941	0.218524	0.0509515	36417	220	36197	21	FALSE	FALSE
rs78028320_A	565.1	Anal and rectal polyp	digestive	0.362705	0.926123	1.01253	0.134327	0.18749	51384	182	51202	288	FALSE	FALSE
rs11626787_G	597	Other disorders of urethra and urinary tract	genitourinary	0.729255	0.92613	0.994821	0.0560036	0.347198	57002	718	56284	149	FALSE	FALSE
rs16860758_G	446.9	Arteritis NOS	circulatory system	0.140466	0.926137	0.988691	0.122689	0.184775	50759	224	50535	571	FALSE	FALSE
rs72979712_T	285.21	Anemia in chronic kidney disease	hematopoietic	0.131098	0.926141	0.991717	0.0897265	0.0522301	41298	1346	39952	43	FALSE	FALSE
rs1250590_A	751.1	Congenital anomalies of genital organs	congenital anomalies	0.898712	0.926143	0.993061	0.0751199	0.475662	58673	376	58297	1008	FALSE	FALSE
rs2941257_T	260	Protein-calorie malnutrition	endocrine/metabolic	0.820893	0.926144	0.997699	0.0248562	0.260941	47984	4815	43169	213	FALSE	FALSE
rs11776904_C	710.1	Osteomyelitis	musculoskeletal	0.495973	0.926148	1.0054	0.0581123	0.157594	52172	1129	51043	898	FALSE	FALSE
rs34351_C	715.3	Spinal enthesopathy	musculoskeletal	0.796769	0.926151	0.982961	0.185408	0.331152	53246	67	53179	80	FALSE	FALSE
rs56149656_G	275.6	Hypercalcemia	endocrine/metabolic	0.0996892	0.926152	0.993043	0.075319	0.106128	56394	966	55428	80	FALSE	FALSE
rs11075256_G	151	Cancer of stomach	neoplasms	0.149809	0.926152	1.00645	0.069313	0.29448	55435	513	54922	85	FALSE	FALSE
rs11002898_A	145.2	Cancer of tongue	neoplasms	0.586493	0.926159	0.992702	0.0790312	0.251369	61551	434	61117	151	FALSE	FALSE
rs2971670_T	592.13	Chronic interstitial cystitis	genitourinary	0.723417	0.926164	0.988327	0.126704	0.179155	46069	215	45854	36	FALSE	FALSE
rs11263762_A	614.32	Chronic inflammatory pelvic disease	genitourinary	0.916185	0.926177	1.01384	0.148369	0.409018	31138	94	31044	52	FALSE	FALSE
rs10464106_C	473.1	Chronic laryngitis	respiratory	0.0923723	0.926185	1.01572	0.16833	0.106905	42374	183	42191	2	FALSE	FALSE
rs11075255_A	427.5	Arrhythmia (cardiac) NOS	circulatory system	0.727087	0.92619	1.0022	0.0236793	0.402259	41753	4441	37312	213	FALSE	FALSE
rs2564929_T	715.3	Spinal enthesopathy	musculoskeletal	0.446637	0.92619	1.01711	0.183095	0.327509	53310	67	53243	13	FALSE	FALSE
rs2523507_G	580	Nephritis; nephrosis; renal sclerosis	genitourinary	0.943778	0.926193	0.995604	0.0475643	0.260128	47146	1173	45973	6	FALSE	FALSE
rs2285676_G	286.8	Hypercoagulable state	hematopoietic	0.173298	0.926194	1.00579	0.0623546	0.378234	48236	554	47682	19	FALSE	FALSE
rs117252445_A	874	Complication of amputation stump	injuries & poisonings	0.0901479	0.926206	1.0235	0.250789	0.0562985	55712	144	55568	103	FALSE	FALSE
rs35533056_A	557	Intestinal malabsorption (non-celiac)	digestive	0.599762	0.926207	1.00607	0.0653889	0.386885	41038	500	40538	221	FALSE	FALSE
rs4558932_C	716.1	Unspecified polyarthropathy or polyarthritis	musculoskeletal	0.234509	0.92621	0.974391	0.280116	0.212715	51421	39	51382	512	FALSE	FALSE
rs11263762_A	41.1	Staphylococcus infections	infectious diseases	0.84233	0.926213	1.0028	0.0301944	0.410732	53709	2369	51340	83	FALSE	FALSE
rs6031558_C	695.4	Lupus (localized and systemic)	dermatologic	0.94155	0.926215	0.995432	0.0494406	0.328627	52450	953	51497	21	FALSE	FALSE
rs1364809_C	705.1	Dyshidrosis	dermatologic	0.410209	0.926227	0.962199	0.416164	0.0249751	56296	126	56170	8	FALSE	FALSE
rs72727388_C	356	Hereditary and idiopathic peripheral neuropathy	neurological	0.444982	0.926228	0.996426	0.0386651	0.27235	56824	1786	55038	695	FALSE	FALSE
rs10766395_C	595	Hydronephrosis	genitourinary	0.0284962	0.926238	0.996391	0.0390544	0.380394	57706	1432	56274	510	FALSE	FALSE
rs1799884_T	711	Arthropathy associated with infections	musculoskeletal	0.436301	0.92624	1.00836	0.0899174	0.179631	52296	422	51874	1	FALSE	FALSE
rs234866_A	204.12	Lymphoid leukemia, chronic	neoplasms	0.324041	0.92625	1.00981	0.105503	0.306588	60128	211	59917	150	FALSE	FALSE
rs1905505_A	619.3	Noninflammatory disorders of cervix	genitourinary	0.955222	0.926251	0.986172	0.150436	0.289913	30942	109	30833	186	FALSE	FALSE
rs10116772_A	338	Pain	neurological	0.868088	0.926254	1.00141	0.0152068	0.410505	57305	11340	45965	52	FALSE	FALSE
rs1250095_T	430.3	Subdural hemorrhage	circulatory system	0.883148	0.926255	1.00744	0.0800925	0.378419	52496	333	52163	294	FALSE	FALSE
rs3775094_A	427.11	Paroxysmal supraventricular tachycardia	circulatory system	0.854689	0.926263	0.996386	0.0391169	0.46192	38669	1372	37297	209	FALSE	FALSE
rs4775238_A	626.1	Irregular menstrual cycle/bleeding	genitourinary	0.0415951	0.926265	1.00276	0.0297836	0.412503	26458	2687	23771	109	FALSE	FALSE
rs4237150_C	524.3	Anomalies of tooth position/malocclusion	digestive	0.886704	0.926284	0.992462	0.0817858	0.410703	57796	310	57486	142	FALSE	FALSE
rs62405452_A	426.92	Cardiac defibrillator in situ	circulatory system	0.511372	0.926285	0.99386	0.0665731	0.106788	38759	1276	37483	6	FALSE	FALSE
rs62405453_A	426.92	Cardiac defibrillator in situ	circulatory system	0.511372	0.926285	0.99386	0.0665731	0.106788	38759	1276	37483	6	FALSE	FALSE
rs62405454_C	426.92	Cardiac defibrillator in situ	circulatory system	0.511372	0.926285	0.99386	0.0665731	0.106788	38759	1276	37483	6	FALSE	FALSE
rs6790843_A	443.8	Other specified peripheral vascular diseases	circulatory system	0.164843	0.926286	1.01172	0.125957	0.373314	51154	137	51017	57	FALSE	FALSE
rs62405452_A	245.2	Chronic thyroiditis	endocrine/metabolic	0.370188	0.926286	0.992067	0.0860816	0.107357	50034	733	49301	9	FALSE	FALSE
rs62405453_A	245.2	Chronic thyroiditis	endocrine/metabolic	0.370188	0.926286	0.992067	0.0860816	0.107357	50034	733	49301	9	FALSE	FALSE
rs62405454_C	245.2	Chronic thyroiditis	endocrine/metabolic	0.370188	0.926286	0.992067	0.0860816	0.107357	50034	733	49301	9	FALSE	FALSE
rs3087948_T	70.9	Hepatitis NOS	infectious diseases	0.916473	0.926292	1.00818	0.0881094	0.188439	49963	429	49534	58	FALSE	FALSE
rs11075256_G	362.9	Retinal edema	sense organs	0.107702	0.926302	1.00967	0.103992	0.294496	56629	224	56405	91	FALSE	FALSE
rs72727388_C	204.22	Myeloid leukemia, chronic	neoplasms	0.588546	0.926302	0.991477	0.0925421	0.273096	59664	298	59366	736	FALSE	FALSE
rs10766394_G	519	Other diseases of respiratory system, not elsewhere classified	respiratory	0.371627	0.926305	0.997298	0.0292483	0.37626	58744	2617	56127	91	FALSE	FALSE
rs12493_T	381.9	Otorrhea	sense organs	0.930998	0.926307	0.989799	0.110859	0.185942	54587	279	54308	70	FALSE	FALSE
rs79896666_C	741.1	Ankylosis of joint	musculoskeletal	0.560557	0.926307	0.964698	0.388578	0.0560425	51800	64	51736	121	FALSE	FALSE
rs78551082_T	741.1	Ankylosis of joint	musculoskeletal	0.560557	0.926307	0.964698	0.388578	0.0560425	51800	64	51736	121	FALSE	FALSE
rs74628648_T	741.1	Ankylosis of joint	musculoskeletal	0.560557	0.926307	0.964698	0.388578	0.0560425	51800	64	51736	121	FALSE	FALSE
rs112412537_A	626.11	Absent or infrequent menstruation	genitourinary	0.5588	0.926312	0.984677	0.166965	0.0394436	24085	497	23588	300	FALSE	FALSE
rs12593201_A	574.2	Calculus of bile duct	digestive	0.624079	0.926313	0.99228	0.0837963	0.26719	57227	369	56858	13	FALSE	FALSE
rs2523507_G	855	Complication of nervous system device, implant, and graft	injuries & poisonings	0.958743	0.926314	1.00713	0.0768432	0.261129	54251	437	53814	5	FALSE	FALSE
rs11075256_G	459	Other disorders of circulatory system	circulatory system	0.0708974	0.926314	1.00367	0.0396215	0.294674	51971	1594	50377	79	FALSE	FALSE
rs10766395_C	240	Simple and unspecified goiter	endocrine/metabolic	0.276608	0.926315	1.00694	0.0748322	0.381436	49277	382	48895	439	FALSE	FALSE
rs117252445_A	803.21	Colles' fracture	injuries & poisonings	0.857166	0.926317	0.977798	0.242779	0.0558175	50898	163	50735	97	FALSE	FALSE
rs11263762_A	276.41	Acidosis	endocrine/metabolic	0.188794	0.926317	0.997568	0.0263279	0.410342	43716	3282	40434	74	FALSE	FALSE
rs76177300_A	286.1	Congenital coagulation defects	hematopoietic	0.987227	0.926325	1.02032	0.217563	0.0451961	47305	241	47064	677	FALSE	FALSE
rs7405696_C	90.2	Gonococcal infections	infectious diseases	0.320227	0.926326	1.01731	0.185629	0.407936	62424	60	62364	528	FALSE	FALSE
rs117252445_A	378.2	Nystagmus and other irregular eye movements	sense organs	0.596792	0.926332	1.02574	0.274892	0.0556283	54217	131	54086	100	FALSE	FALSE
rs34506303_G	401.22	Hypertensive chronic kidney disease	circulatory system	0.531973	0.926332	1.0036	0.0388522	0.158221	34594	3369	31225	646	FALSE	FALSE
rs10039427_A	276.8	Polydipsia	endocrine/metabolic	0.897969	0.926345	1.02716	0.289892	0.185594	40373	39	40334	173	FALSE	FALSE
rs2941257_T	655	Known or suspected fetal abnormality affecting management of mother	pregnancy complications	0.979589	0.926347	0.996372	0.0393166	0.260211	34545	1891	32654	144	FALSE	FALSE
rs10133035_T	446.5	Giant cell arteritis	circulatory system	0.766895	0.926353	1.01274	0.136964	0.354466	50837	118	50719	366	FALSE	FALSE
rs2564929_T	572	Ascites (non malignant)	digestive	0.531992	0.926354	1.00287	0.0310173	0.327719	49158	2495	46663	12	FALSE	FALSE
rs580240_T	279.8	Other specified disorders involving the immune mechanism	endocrine/metabolic	0.0260012	0.926356	1.01601	0.171788	0.48605	56166	68	56098	7	FALSE	FALSE
rs925095_T	379.9	Pain, swelling or discharge of eye	sense organs	0.818301	0.926357	1.00902	0.0971621	0.382031	54256	226	54030	159	FALSE	FALSE
rs76369685_A	458.1	Orthostatic hypotension	circulatory system	0.375188	0.926359	0.991461	0.0927879	0.0589436	51193	1073	50120	348	FALSE	FALSE
rs1411435_G	415.21	Primary pulmonary hypertension	circulatory system	0.138934	0.926362	0.988861	0.121202	0.0956129	51583	403	51180	57	FALSE	FALSE
rs116761056_T	242.2	Toxic multinodular goiter	endocrine/metabolic	0.295943	0.926363	1.04261	0.451533	0.0193197	49302	122	49180	135	FALSE	FALSE
rs62432360_C	465.2	Acute pharyngitis	respiratory	0.940957	0.926365	1.00329	0.0355614	0.178793	47597	2894	44703	652	FALSE	FALSE
rs6438788_G	274.1	Gout	endocrine/metabolic	0.309536	0.926367	1.0029	0.0313475	0.462375	61900	2251	59649	72	FALSE	FALSE
rs10133035_T	562.1	Diverticulosis	digestive	0.593573	0.926367	1.00254	0.0274802	0.354696	43822	3355	40467	320	FALSE	FALSE
rs11075256_G	270.34	Alpha-1-antitrypsin deficiency	endocrine/metabolic	0.0943407	0.926368	1.01403	0.150762	0.294925	59059	105	58954	84	FALSE	FALSE
rs3775094_A	619.1	Noninflammatory disorders of ovary, fallopian tube, and broad ligament	genitourinary	0.971777	0.926369	1.0087	0.0936981	0.462229	31082	229	30853	173	FALSE	FALSE
rs10937714_C	350.6	Disturbances of sensation of smell and taste	neurological	0.25081	0.926372	0.987723	0.133674	0.212235	53356	172	53184	592	FALSE	FALSE
rs6438788_G	440	Atherosclerosis	circulatory system	0.20708	0.926376	1.00293	0.0316097	0.462435	53281	2270	51011	63	FALSE	FALSE
rs34351_C	216.1	Screening for malignant neoplasms of the skin	neoplasms	0.836616	0.926385	1.01453	0.156137	0.329941	55572	94	55478	82	FALSE	FALSE
rs6899342_G	712	Infective connective tissue disorders	musculoskeletal	0.883967	0.926385	1.01199	0.128965	0.248402	51956	163	51793	87	FALSE	FALSE
rs4660895_T	315.3	Mental retardation	mental disorders	0.313981	0.926386	1.00684	0.0738107	0.295036	58398	450	57948	30	FALSE	FALSE
rs11042985_G	574.12	Cholelithiasis with other cholecystitis	digestive	0.821294	0.926387	0.99174	0.089774	0.413025	56913	259	56654	226	FALSE	FALSE
rs2941257_T	735.3	Hallux valgus (Bunion)	musculoskeletal	0.915772	0.926387	1.00658	0.0709721	0.261599	54637	516	54121	244	FALSE	FALSE
rs11890449_T	509.1	Respiratory failure	respiratory	0.963773	0.926389	1.00442	0.047715	0.0514154	48254	5144	43110	42	FALSE	FALSE
rs12593201_A	536.8	Dyspepsia and other specified disorders of function of stomach	digestive	0.811074	0.926394	0.994177	0.0632106	0.26653	54264	656	53608	13	FALSE	FALSE
rs7632381_C	200.1	Polycythemia vera	neoplasms	0.077341	0.926397	1.00912	0.0983233	0.436161	52006	212	51794	5	FALSE	FALSE
rs12453443_G	172	Skin cancer	neoplasms	0.530284	0.926401	1.00201	0.0217488	0.403984	57360	5260	52100	690	FALSE	FALSE
rs10937714_C	613.9	Breast disorder NOS	genitourinary	0.0616562	0.926407	1.01863	0.199878	0.212623	58886	75	58811	645	FALSE	FALSE
rs2894536_C	695.42	Systemic lupus erythematosus	dermatologic	0.469561	0.926409	0.993935	0.0658612	0.15849	52076	897	51179	358	FALSE	FALSE
rs35533056_A	112	Candidiasis	infectious diseases	0.898427	0.926411	1.00291	0.0314973	0.384945	55517	2216	53301	291	FALSE	FALSE
rs2523504_T	300.9	Posttraumatic stress disorder	mental disorders	0.881351	0.926419	0.995571	0.0480649	0.260155	37395	1180	36215	0	FALSE	FALSE
rs1510148_T	333.1	Essential tremor	neurological	0.720049	0.926421	1.00579	0.0625527	0.260854	47609	671	46938	217	FALSE	FALSE
rs6899342_G	41.21	Rheumatic fever / chorea	infectious diseases	0.909664	0.926421	0.973702	0.288583	0.248486	51367	33	51334	84	FALSE	FALSE
rs4558932_C	870.2	Open wound of ear	injuries & poisonings	0.0262209	0.926425	0.967755	0.354937	0.211714	55157	24	55133	553	FALSE	FALSE
rs6485473_G	389.3	Degenerative and vascular disorders of ear	sense organs	0.437119	0.926431	0.973194	0.294267	0.315535	54707	28	54679	67	FALSE	FALSE
rs2948567_T	592.11	Acute cystitis	genitourinary	0.456449	0.926431	0.994367	0.0611828	0.334846	46281	623	45658	243	FALSE	FALSE
rs11708903_G	560	Intestinal obstruction without mention of hernia	digestive	0.518459	0.926436	0.997271	0.0295971	0.454016	43156	2457	40699	60	FALSE	FALSE
rs1848068_T	352	Disorders of other cranial nerves	neurological	0.253559	0.926439	0.99485	0.0559218	0.335267	54819	734	54085	37	FALSE	FALSE
rs497273_C	579	Other symptoms involving abdomen and pelvis	digestive	0.378466	0.926441	0.997507	0.0270371	0.346434	51880	3256	48624	257	FALSE	FALSE
rs1905505_A	276.41	Acidosis	endocrine/metabolic	0.755201	0.926454	1.00265	0.0286727	0.289752	43558	3267	40291	229	FALSE	FALSE
rs12531914_A	300.4	Dysthymic disorder	mental disorders	0.837093	0.926462	1.00454	0.0490712	0.26912	37225	1080	36145	73	FALSE	FALSE
rs62405452_A	396	Abnormal heart sounds	circulatory system	0.255945	0.926463	0.994614	0.0585193	0.107594	52015	1585	50430	10	FALSE	FALSE
rs62405453_A	396	Abnormal heart sounds	circulatory system	0.255945	0.926463	0.994614	0.0585193	0.107594	52015	1585	50430	10	FALSE	FALSE
rs62405454_C	396	Abnormal heart sounds	circulatory system	0.255945	0.926463	0.994614	0.0585193	0.107594	52015	1585	50430	10	FALSE	FALSE
rs12593201_A	279.1	Immunity deficiency	endocrine/metabolic	0.55959	0.926471	0.996656	0.0362964	0.267088	58125	2030	56095	12	FALSE	FALSE
rs6483215_A	912	Insect bite	injuries & poisonings	0.716077	0.926472	0.990726	0.100959	0.236527	61454	276	61178	75	FALSE	FALSE
rs10860209_A	198.1	Secondary malignancy of lymph nodes	neoplasms	0.643078	0.926477	1.00333	0.0360635	0.152923	48142	3341	44801	282	FALSE	FALSE
rs2403205_T	198.4	Secondary malignant neoplasm of liver	neoplasms	0.926512	0.926483	0.996739	0.0354026	0.370565	46784	1840	44944	130	FALSE	FALSE
rs1016565_A	615	Endometriosis	genitourinary	0.801788	0.926488	1.0072	0.077811	0.309515	31412	390	31022	71	FALSE	FALSE
rs1250095_T	733.9	Chondromalacia	musculoskeletal	0.962726	0.926491	0.984647	0.167697	0.378601	49498	76	49422	277	FALSE	FALSE
rs4887810_A	713	Arthropathy associated with other disorders classified elsewhere	musculoskeletal	0.298229	0.926491	0.990458	0.103918	0.325478	51813	216	51597	288	FALSE	FALSE
rs1905505_A	272.1	Hyperlipidemia	endocrine/metabolic	0.839306	0.926493	1.00148	0.0160784	0.289622	58269	19021	39248	314	FALSE	FALSE
rs11042985_G	349	Other and unspecified disorders of the nervous system	neurological	0.887345	0.926494	0.993766	0.0677888	0.413869	47422	458	46964	191	FALSE	FALSE
rs1250109_C	709.6	Other specified diffuse diseases of connective tissue	dermatologic	0.217527	0.926495	1.01111	0.119778	0.172353	52111	245	51866	18	FALSE	FALSE
rs8070737_T	609.2	Abnormal spermatozoa	genitourinary	0.877042	0.926497	0.97224	0.305168	0.182008	19587	37	19550	7	FALSE	FALSE
rs6026591_A	531.5	Gastrojejunal ulcer	digestive	0.094852	0.926497	1.01737	0.186721	0.380005	59561	61	59500	151	FALSE	FALSE
rs11002898_A	272.12	Hyperglyceridemia	endocrine/metabolic	0.337405	0.926507	0.993762	0.0678353	0.250363	39958	598	39360	103	FALSE	FALSE
rs79896666_C	429.9	Cardiac complications, not elsewhere classified	circulatory system	0.281957	0.926508	1.01504	0.161805	0.0565894	49868	347	49521	114	FALSE	FALSE
rs78551082_T	429.9	Cardiac complications, not elsewhere classified	circulatory system	0.281957	0.926508	1.01504	0.161805	0.0565894	49868	347	49521	114	FALSE	FALSE
rs74628648_T	429.9	Cardiac complications, not elsewhere classified	circulatory system	0.281957	0.926508	1.01504	0.161805	0.0565894	49868	347	49521	114	FALSE	FALSE
rs10039427_A	245.1	Thyroiditis, acute and subacute	endocrine/metabolic	0.899251	0.926509	1.02221	0.238205	0.18476	49180	59	49121	200	FALSE	FALSE
rs11085259_T	580.3	Nephritis and nephropathy without mention of glomerulonephritis	genitourinary	0.0167815	0.92651	0.993335	0.0725002	0.178886	46510	659	45851	137	FALSE	FALSE
rs144155527_T	753.2	Congenital anomalies of posterior segment of eye	congenital anomalies	0.0753881	0.926511	1.06871	0.7205	0.0178403	61546	53	61493	167	FALSE	FALSE
rs72650616_A	313	Pervasive developmental disorders	mental disorders	0.160213	0.926516	1.00507	0.0548563	0.107135	59878	1990	57888	103	FALSE	FALSE
rs4558932_C	286.6	Defibrination syndrome	hematopoietic	0.307225	0.926518	1.0173	0.186018	0.211874	47323	86	47237	484	FALSE	FALSE
rs1125253_T	601.1	Prostatitis	genitourinary	0.791621	0.926523	0.992152	0.0854375	0.271605	20863	356	20507	160	FALSE	FALSE
rs1125251_T	601.1	Prostatitis	genitourinary	0.791621	0.926523	0.992152	0.0854375	0.271605	20863	356	20507	160	FALSE	FALSE
rs10734253_G	656.7	Conditions involving the integument and temperature regulation of fetus and newborn	pregnancy complications	0.467813	0.926527	1.01161	0.125163	0.438236	61743	141	61602	122	FALSE	FALSE
rs2239525_G	453	Chronic venous hypertension	circulatory system	0.918108	0.926527	1.0282	0.301621	0.260825	44804	27	44777	0	FALSE	FALSE
rs2239526_G	453	Chronic venous hypertension	circulatory system	0.918108	0.926527	1.0282	0.301621	0.260825	44804	27	44777	0	FALSE	FALSE
rs8074454_C	81.1	Graft-versus-host disease	infectious diseases	0.443264	0.926548	0.983711	0.17815	0.330262	58929	72	58857	18	FALSE	FALSE
rs2908296_T	474.1	Acute tonsillitis	respiratory	0.492321	0.926549	0.982425	0.192343	0.153467	42260	105	42155	40	FALSE	FALSE
rs1848067_T	627.1	Postmenopausal bleeding	genitourinary	0.179394	0.926555	1.00556	0.0601647	0.359296	24477	626	23851	17	FALSE	FALSE
rs1848067_T	732.1	Juvenile osteochondrosis	musculoskeletal	0.191915	0.926555	1.01499	0.161384	0.360556	49719	83	49636	50	FALSE	FALSE
rs11042984_C	250.5	Glycosuria or Acetonuria	endocrine/metabolic	0.771412	0.926556	1.01938	0.208242	0.412979	43823	48	43775	197	FALSE	FALSE
rs4984980_A	202.23	Lymphosarcoma	neoplasms	0.776338	0.926566	0.980424	0.214507	0.189059	59521	73	59448	645	FALSE	FALSE
rs11890449_T	216.1	Screening for malignant neoplasms of the skin	neoplasms	0.977342	0.92657	1.03031	0.324039	0.051704	55605	94	55511	49	FALSE	FALSE
rs10993460_C	737.3	Kyphoscoliosis and scoliosis	musculoskeletal	0.840235	0.926573	1.00685	0.0741077	0.08808	55478	1164	54314	41	FALSE	FALSE
rs5210_A	646	Other complications of pregnancy NEC	pregnancy complications	0.371657	0.926576	0.99374	0.0681442	0.379619	34964	478	34486	12	FALSE	FALSE
rs10133035_T	555.2	Ulcerative colitis	digestive	0.582006	0.926578	1.00413	0.0447241	0.354752	41591	1124	40467	308	FALSE	FALSE
rs8070737_T	367.1	Myopia	sense organs	0.329828	0.926589	1.00425	0.0459845	0.181959	59181	1664	57517	23	FALSE	FALSE
rs72648855_T	593	Hematuria	genitourinary	0.0469895	0.926594	0.996074	0.0427023	0.106828	49004	3134	45870	20	FALSE	FALSE
rs72650615_C	593	Hematuria	genitourinary	0.0469895	0.926594	0.996074	0.0427023	0.106828	49004	3134	45870	20	FALSE	FALSE
rs6899343_T	792.1	Papanicolaou smear of cervix or vagina with atypical squamous cells	genitourinary	0.281882	0.926598	0.995422	0.0498102	0.245089	28355	1146	27209	227	FALSE	FALSE
rs72650616_A	396	Abnormal heart sounds	circulatory system	0.260392	0.926599	0.994623	0.0585232	0.107591	51942	1585	50357	87	FALSE	FALSE
rs2908296_T	465.4	Acute laryngitis and tracheitis	respiratory	0.0200076	0.926601	0.988114	0.129794	0.154885	45466	232	45234	49	FALSE	FALSE
rs10464106_C	780	Hypothermia/Chills	symptoms	0.0327835	0.926605	1.01691	0.182048	0.107291	62722	156	62566	3	FALSE	FALSE
rs11989843_G	529.6	Glossodynia	digestive	0.663488	0.926608	0.976161	0.261942	0.194834	58183	48	58135	461	FALSE	FALSE
rs12493_T	367	Disorders of refraction and accommodation; blindness and low vision	sense organs	0.915597	0.926609	0.996863	0.0341043	0.186285	60496	3029	57467	78	FALSE	FALSE
rs11042985_G	270	Disorders of protein plasma/amino-acid transport and metabolism	endocrine/metabolic	0.73015	0.92661	1.0043	0.0466232	0.413637	59788	971	58817	233	FALSE	FALSE
rs12593201_A	619.1	Noninflammatory disorders of ovary, fallopian tube, and broad ligament	genitourinary	0.898064	0.926612	1.0098	0.105848	0.268524	31243	230	31013	4	FALSE	FALSE
rs4775238_A	446.8	Thrombotic microangiopathy	circulatory system	0.164225	0.926613	0.977115	0.251353	0.416439	50897	33	50864	214	FALSE	FALSE
rs2523504_T	371.3	Inflammation of eyelids	sense organs	0.945884	0.926614	0.99481	0.0564928	0.260954	54979	841	54138	1	FALSE	FALSE
rs12631733_T	512.2	Painful respiration	respiratory	0.57358	0.926618	1.00621	0.0671984	0.159999	31872	848	31024	84	FALSE	FALSE
rs2948567_T	315.1	Learning disorder	mental disorders	0.85772	0.926621	0.983801	0.177327	0.333108	57753	73	57680	308	FALSE	FALSE
rs7946714_C	573.3	Hepatomegaly	digestive	0.455479	0.926626	1.00895	0.0967776	0.215132	46948	317	46631	48	FALSE	FALSE
rs10116772_A	428.3	Heart failure with reduced EF [Systolic or combined heart failure]	circulatory system	0.665334	0.926637	1.00248	0.0269133	0.40841	52773	3185	49588	44	FALSE	FALSE
rs2971670_T	362.9	Retinal edema	sense organs	0.528537	0.92664	1.01139	0.123011	0.178994	56675	224	56451	47	FALSE	FALSE
rs2285676_G	252.1	Hyperparathyroidism	endocrine/metabolic	0.210061	0.926644	1.00492	0.0532785	0.377369	54305	766	53539	22	FALSE	FALSE
rs1510148_T	729	Other disorders of soft tissues	musculoskeletal	0.934413	0.926658	0.99564	0.0474733	0.262205	47869	1175	46694	232	FALSE	FALSE
rs6128461_T	131	Protozoan infection	infectious diseases	0.264769	0.926658	1.02335	0.250769	0.380202	60189	34	60155	52	FALSE	FALSE
rs6136447_G	736.2	Acquired deformities of finger	musculoskeletal	0.71195	0.926659	0.982302	0.193994	0.140211	54318	113	54205	158	FALSE	FALSE
rs3802113_G	747.11	Cardiac shunt/ heart septal defect	congenital anomalies	0.29935	0.926666	1.00474	0.0513338	0.165019	59672	1460	58212	60	FALSE	FALSE
rs7632381_C	394.3	Aortic valve disease	circulatory system	0.00339802	0.926672	0.975905	0.265018	0.436654	50461	29	50432	8	FALSE	FALSE
rs6026591_A	592.2	Urethritis and urethral syndrome	genitourinary	0.52582	0.926676	0.982155	0.195663	0.378954	45834	56	45778	116	FALSE	FALSE
rs3802113_G	523.3	Periodontitis (acute or chronic)	digestive	0.533791	0.926681	1.01115	0.120467	0.165165	57815	246	57569	53	FALSE	FALSE
rs11075255_A	526.3	Anomalies of jaw size/symmetry	digestive	0.955318	0.926682	0.987432	0.137447	0.40228	57445	110	57335	301	FALSE	FALSE
rs6031558_C	389.1	Sensorineural hearing loss	sense organs	0.885165	0.926684	0.99729	0.0294896	0.328496	57535	2811	54724	24	FALSE	FALSE
rs12631733_T	701.6	Acquired acanthosis nigricans	dermatologic	0.920645	0.926684	1.01997	0.214886	0.159937	55875	82	55793	154	FALSE	FALSE
rs1364809_C	941	Adverse reaction to serum or vaccine	injuries & poisonings	0.469753	0.926689	1.04275	0.454965	0.0249365	48844	102	48742	8	FALSE	FALSE
rs13282002_C	164	Cancer of intrathoracic organs	neoplasms	0.364328	0.926689	0.98402	0.175082	0.158237	59730	122	59608	400	FALSE	FALSE
rs5210_A	470	Septal Deviations/Turbinate Hypertrophy	respiratory	0.338474	0.926699	0.99682	0.0346185	0.37479	44042	1867	42175	20	FALSE	FALSE
rs6749367_T	627.3	Postmenopausal atrophic vaginitis	genitourinary	0.322111	0.926702	1.0047	0.0509979	0.252024	24823	1117	23706	180	FALSE	FALSE
rs724016_G	276.13	Hyperpotassemia	endocrine/metabolic	0.485153	0.926703	1.00245	0.0266169	0.434439	43730	3240	40490	12	FALSE	FALSE
rs4930046_A	523.3	Periodontitis (acute or chronic)	digestive	0.071818	0.926704	1.00843	0.0912617	0.481609	57257	243	57014	630	FALSE	FALSE
rs11042984_C	227.1	Benign neoplasm of adrenal gland	neoplasms	0.768607	0.92671	0.990246	0.106555	0.41346	61122	183	60939	271	FALSE	FALSE
rs34506303_G	524	Dentofacial anomalies, including malocclusion	digestive	0.690296	0.926716	0.990302	0.105956	0.158868	57038	343	56695	987	FALSE	FALSE
rs34506303_G	530.5	Disorders of esophageal motility	digestive	0.970872	0.926721	0.988834	0.122095	0.157755	36861	253	36608	677	FALSE	FALSE
rs72648855_T	695.9	Unspecified erythematous condition	dermatologic	0.0784497	0.926723	1.01434	0.154802	0.106887	53028	219	52809	25	FALSE	FALSE
rs72650615_C	695.9	Unspecified erythematous condition	dermatologic	0.0784497	0.926723	1.01434	0.154802	0.106887	53028	219	52809	25	FALSE	FALSE
rs10860209_A	871.4	Open wound of toe(s)	injuries & poisonings	0.396506	0.926732	0.970347	0.327338	0.15169	55399	38	55361	317	FALSE	FALSE
rs867635_T	509.1	Respiratory failure	respiratory	0.955794	0.926733	0.996389	0.0393396	0.0793197	48273	5145	43128	21	FALSE	FALSE
rs2908289_A	349	Other and unspecified disorders of the nervous system	neurological	0.748341	0.926738	0.992031	0.0870088	0.178218	47585	458	47127	17	FALSE	FALSE
rs2894536_C	433	Cerebrovascular disease	circulatory system	0.677604	0.92674	1.00251	0.0272186	0.159468	58278	6193	52085	420	FALSE	FALSE
rs13282002_C	204.3	Monocytic leukemia	neoplasms	0.519933	0.926743	1.0222	0.238817	0.158771	59740	64	59676	403	FALSE	FALSE
rs11042984_C	555.1	Regional enteritis	digestive	0.839832	0.926747	1.00303	0.0329128	0.412264	42611	2039	40572	195	FALSE	FALSE
rs16860758_G	411.2	Myocardial infarction	circulatory system	0.00711142	0.926749	0.996997	0.0327162	0.184992	49813	3947	45866	540	FALSE	FALSE
rs497273_C	963	Poisoning by primarily systemic agents	injuries & poisonings	0.259142	0.92675	0.995866	0.0450553	0.34396	47302	1124	46178	235	FALSE	FALSE
rs56149656_G	272.9	Unspecified disorder of lipoid metabolism	endocrine/metabolic	0.0560337	0.926753	1.03748	0.400235	0.106772	39444	32	39412	50	FALSE	FALSE
rs11890449_T	714.1	Rheumatoid arthritis	musculoskeletal	0.949233	0.926759	1.00728	0.0789095	0.0516645	54912	1700	53212	47	FALSE	FALSE
rs2948567_T	313	Pervasive developmental disorders	mental disorders	0.862381	0.926762	0.996708	0.0358759	0.333043	59671	1991	57680	314	FALSE	FALSE
rs1016565_A	575.7	Other disorders of gallbladder	digestive	0.82627	0.926767	0.992713	0.0795691	0.310212	57127	373	56754	122	FALSE	FALSE
rs2908296_T	580.12	Non-proliferative glomerulonephritis	genitourinary	0.0679099	0.926777	1.01507	0.162808	0.15341	46076	144	45932	49	FALSE	FALSE
rs10993460_C	965	Poisoning by analgesics, antipyretics, and antirheumatics	injuries & poisonings	0.56043	0.926783	1.00764	0.0827926	0.0879187	47288	921	46367	33	FALSE	FALSE
rs11626787_G	593.1	Gross hematuria	genitourinary	0.870562	0.926783	1.00496	0.0538563	0.347834	46548	776	45772	121	FALSE	FALSE
rs10993460_C	733.9	Chondromalacia	musculoskeletal	0.920763	0.926784	0.973862	0.288223	0.0883879	49724	76	49648	36	FALSE	FALSE
rs8074454_C	425.12	Other hypertrophic cardiomyopathy	circulatory system	0.59867	0.926785	1.01141	0.123425	0.330596	56932	149	56783	17	FALSE	FALSE
rs11075255_A	580.2	Nephrotic syndrome without mention of glomerulonephritis	genitourinary	0.853799	0.926786	1.00847	0.0917432	0.402893	46001	247	45754	242	FALSE	FALSE
rs10814915_T	274.2	Crystal arthropathies	endocrine/metabolic	0.937763	0.926786	1.00902	0.0977569	0.42602	59834	215	59619	106	FALSE	FALSE
rs2133705_C	429.3	Symptoms involving cardiovascular system	circulatory system	0.554766	0.926787	1.00433	0.047019	0.489194	49787	938	48849	827	FALSE	FALSE
rs1799884_T	603.2	Spermatocele	genitourinary	0.342158	0.926798	0.97757	0.24692	0.180766	19611	56	19555	1	FALSE	FALSE
rs2523504_T	453	Chronic venous hypertension	circulatory system	0.913969	0.926798	1.0281	0.301615	0.260992	44804	27	44777	0	FALSE	FALSE
rs16860758_G	253.5	Pituitary dwarfism	endocrine/metabolic	0.678132	0.926799	1.01277	0.138134	0.184475	53205	181	53024	575	FALSE	FALSE
rs142848532_T	697	Sarcoidosis	dermatologic	0.118086	0.926801	1.01875	0.202164	0.0472155	52271	271	52000	863	FALSE	FALSE
rs1250109_C	979	Adverse drug events and drug allergies	injuries & poisonings	0.0607219	0.926802	1.00429	0.0466359	0.172935	48070	1685	46385	17	FALSE	FALSE
rs1848067_T	614.51	Cervicitis and endocervicitis	genitourinary	0.241055	0.926805	0.982239	0.195081	0.359041	31126	58	31068	23	FALSE	FALSE
rs34351_C	159.4	Malignant neoplasm of retroperitoneum and peritoneum	neoplasms	0.579937	0.926806	0.989803	0.11157	0.331165	55110	186	54924	83	FALSE	FALSE
rs10771372_T	270.33	Amyloidosis	endocrine/metabolic	0.53729	0.926808	0.983351	0.182769	0.191571	58678	98	58580	477	FALSE	FALSE
rs11075255_A	858	Complication of internal orthopedic device	injuries & poisonings	0.935483	0.92681	0.995497	0.0491308	0.401373	54422	874	53548	290	FALSE	FALSE
rs11708067_G	599	Other symptoms/disorders or the urinary system	genitourinary	0.142172	0.92681	1.00176	0.0191714	0.235853	54534	9593	44941	2	FALSE	FALSE
rs6031558_C	612.2	Hypertrophy of breast (Gynecomastia)	genitourinary	0.872385	0.926813	1.00745	0.080759	0.328223	55904	349	55555	23	FALSE	FALSE
rs9489217_C	426.25	Other heart block	circulatory system	0.544011	0.92682	1.01852	0.199844	0.448371	37527	51	37476	13	FALSE	FALSE
rs72979712_T	228	Hemangioma and lymphangioma, any site	neoplasms	0.574768	0.926821	1.0093	0.100785	0.0521278	61541	1008	60533	66	FALSE	FALSE
rs6026592_A	751.3	Obstructive genitourinary defect	congenital anomalies	0.204537	0.926823	1.01048	0.11353	0.380101	59275	166	59109	154	FALSE	FALSE
rs72727388_C	79	Viral infection	infectious diseases	0.917868	0.926826	0.996613	0.0369423	0.272243	51039	2023	49016	626	FALSE	FALSE
rs3802113_G	165	Cancer within the respiratory system	neoplasms	0.651321	0.926826	0.996346	0.0398636	0.165166	62401	2470	59931	62	FALSE	FALSE
rs6128461_T	724	Other and unspecified disorders of back	musculoskeletal	0.0149378	0.926828	0.995914	0.044583	0.37965	50349	1111	49238	47	FALSE	FALSE
rs6483215_A	454.11	Varicose veins of lower extremity, symptomtic	circulatory system	0.397193	0.926829	0.992693	0.0798617	0.237177	45171	443	44728	55	FALSE	FALSE
rs6899343_T	426.9	Cardiac pacemaker/device in situ	circulatory system	0.991124	0.92683	1.00312	0.0339089	0.247239	40022	2827	37195	321	FALSE	FALSE
rs10766395_C	499	Cystic fibrosis	respiratory	0.405325	0.926832	1.00896	0.097163	0.380795	62795	229	62566	552	FALSE	FALSE
rs2564929_T	348.4	Cerebral cysts	neurological	0.417135	0.926833	1.01124	0.12168	0.328787	47286	154	47132	13	FALSE	FALSE
rs10116772_A	229	Benign neoplasm of unspecified sites	neoplasms	0.777766	0.926841	0.989558	0.114324	0.409735	62610	159	62451	55	FALSE	FALSE
rs11650000_A	368.4	Visual field defects	sense organs	0.274978	0.926844	1.00753	0.0816672	0.453317	57923	305	57618	190	FALSE	FALSE
rs8121252_T	433	Cerebrovascular disease	circulatory system	0.239625	0.926845	1.00192	0.0209186	0.341638	58480	6220	52260	208	FALSE	FALSE
rs6899342_G	758	Chromosomal anomalies and genetic disorders	congenital anomalies	0.915425	0.926846	0.992681	0.0800094	0.248466	60962	458	60504	97	FALSE	FALSE
rs12453443_G	217.1	Nevus, non-neoplastic	neoplasms	0.298701	0.926849	0.992386	0.083253	0.404746	55221	303	54918	671	FALSE	FALSE
rs2268570_G	333.4	Torsion dystonia	neurological	0.993703	0.926858	0.993523	0.0707868	0.420832	47330	411	46919	238	FALSE	FALSE
rs1510148_T	749.2	Congenital anomalies of skull and face bones	congenital anomalies	0.840867	0.926858	0.989606	0.113815	0.261046	61991	210	61781	273	FALSE	FALSE
rs6885132_G	614.1	Pelvic peritoneal adhesions, female (postoperative) (postinfection)	genitourinary	0.68722	0.926863	0.979784	0.222498	0.10155	31152	119	31033	58	FALSE	FALSE
rs11708067_G	286.11	Von willebrand's disease	hematopoietic	0.0256257	0.92687	0.984313	0.172267	0.235213	47795	95	47700	2	FALSE	FALSE
rs925095_T	261.4	Vitamin D deficiency	endocrine/metabolic	0.568827	0.926883	0.998094	0.0207942	0.382534	48963	5729	43234	138	FALSE	FALSE
rs11708067_G	750.21	Congenital anomalies of intestine	congenital anomalies	0.0723098	0.926883	1.01094	0.118571	0.236023	59454	201	59253	3	FALSE	FALSE
rs2924447_A	513	Respiratory abnormalities	respiratory	0.715038	0.926885	1.00434	0.0471497	0.141296	59538	1920	57618	588	FALSE	FALSE
rs2380950_G	286.81	Primary hypercoagulable state	hematopoietic	0.655851	0.926888	0.990151	0.107861	0.095669	48187	509	47678	25	FALSE	FALSE
rs580240_T	728.7	Fasciitis	musculoskeletal	0.397216	0.92689	0.995821	0.0456355	0.48523	47902	1002	46900	6	FALSE	FALSE
rs2523506_T	619.3	Noninflammatory disorders of cervix	genitourinary	0.644005	0.926891	1.01718	0.185679	0.160549	31112	108	31004	14	FALSE	FALSE
rs4513637_G	433.31	Transient cerebral ischemia	circulatory system	0.312742	0.926892	1.00341	0.0370532	0.176742	54687	2728	51959	527	FALSE	FALSE
rs2074090_G	189.1	Cancer of kidney and renal pelvis	neoplasms	0.126509	0.9269	0.995594	0.0481316	0.353151	61781	980	60801	337	FALSE	FALSE
rs6485473_G	702	Degenerative skin conditions and other dermatoses	dermatologic	0.407208	0.926911	1.00213	0.0231855	0.315603	56308	5164	51144	68	FALSE	FALSE
rs13282002_C	706	Diseases of sebaceous glands	dermatologic	0.462635	0.926913	0.996529	0.0379105	0.158819	58598	2783	55815	395	FALSE	FALSE
rs8121252_T	654.1	Abnormality of organs and soft tissues of pelvis complicating pregnancy, childbirth, or the puerperium	pregnancy complications	0.15368	0.926915	0.989243	0.117909	0.340293	33981	165	33816	112	FALSE	FALSE
rs1250109_C	459	Other disorders of circulatory system	circulatory system	0.147688	0.926918	1.00441	0.0479784	0.172378	52031	1595	50436	18	FALSE	FALSE
rs79896666_C	379.3	Aphakia and other disorders of lens	sense organs	0.161121	0.926919	1.03042	0.326705	0.0562799	54149	88	54061	126	FALSE	FALSE
rs78551082_T	379.3	Aphakia and other disorders of lens	sense organs	0.161121	0.926919	1.03042	0.326705	0.0562799	54149	88	54061	126	FALSE	FALSE
rs74628648_T	379.3	Aphakia and other disorders of lens	sense organs	0.161121	0.926919	1.03042	0.326705	0.0562799	54149	88	54061	126	FALSE	FALSE
rs580240_T	756.2	Pectus and other congenital anomalies of ribs/sternum	congenital anomalies	0.0176858	0.92692	0.986298	0.150423	0.485909	61033	91	60942	7	FALSE	FALSE
rs1848068_T	797	Shock	symptoms	0.287393	0.926921	0.996479	0.0384584	0.335137	61918	1576	60342	39	FALSE	FALSE
rs1848067_T	394.2	Mitral valve disease	circulatory system	0.316989	0.926925	1.00699	0.075955	0.361588	50776	381	50395	46	FALSE	FALSE
rs12453443_G	593	Hematuria	genitourinary	0.268512	0.926927	1.00248	0.0270596	0.405436	48454	3095	45359	593	FALSE	FALSE
rs1519480_C	204.21	Myeloid leukemia, acute	neoplasms	0.00575988	0.926929	1.00549	0.059705	0.32664	60703	648	60055	5	FALSE	FALSE
rs72650616_A	747.1	Cardiac congenital anomalies	congenital anomalies	0.0135677	0.926931	1.00403	0.0438974	0.107387	61083	2902	58181	100	FALSE	FALSE
rs142848532_T	756.5	Congenital osteodystrophies	congenital anomalies	0.47664	0.926933	0.96228	0.419279	0.0477467	60046	64	59982	997	FALSE	FALSE
rs3087948_T	853	Complication of colostomy or enterostomy	injuries & poisonings	0.939221	0.926934	0.99022	0.107172	0.188921	54041	291	53750	69	FALSE	FALSE
rs6867984_A	426.92	Cardiac defibrillator in situ	circulatory system	0.514597	0.926944	0.993914	0.0665728	0.106778	38758	1276	37482	7	FALSE	FALSE
rs2074090_G	53.1	Herpes zoster with nervous system complications	infectious diseases	0.29101	0.926947	1.01062	0.115186	0.353478	49501	166	49335	275	FALSE	FALSE
rs2908289_A	704	Diseases of hair and hair follicles	dermatologic	0.44234	0.92695	1.00476	0.0517461	0.179269	59277	1297	57980	19	FALSE	FALSE
rs72650616_A	509.8	Dependence on respirator [Ventilator] or supplemental oxygen	respiratory	0.261469	0.926951	1.00583	0.0634385	0.107177	44422	1347	43075	75	FALSE	FALSE
rs4984980_A	627	Menopausal and postmenopausal disorders	genitourinary	0.914933	0.926953	0.997178	0.0308298	0.187565	28001	4384	23617	299	FALSE	FALSE
rs34506303_G	285	Other anemias	hematopoietic	0.20304	0.926957	0.998208	0.019566	0.15853	53441	14098	39343	927	FALSE	FALSE
rs2285676_G	278.11	Morbid obesity	endocrine/metabolic	0.144482	0.926963	1.00305	0.033191	0.377973	50911	3869	47042	19	FALSE	FALSE
rs3802113_G	276.13	Hyperpotassemia	endocrine/metabolic	0.585762	0.926969	1.00323	0.035214	0.165812	43697	3236	40461	44	FALSE	FALSE
rs16860758_G	729.3	Panniculitis	musculoskeletal	0.569369	0.926971	0.977716	0.245879	0.183874	46510	57	46453	487	FALSE	FALSE
rs11708067_G	446.4	Wegener's granulomatosis	circulatory system	0.330944	0.926974	1.01265	0.137111	0.235717	51214	146	51068	3	FALSE	FALSE
rs11708067_G	280	Iron deficiency anemias	hematopoietic	0.280532	0.926976	1.00259	0.0282226	0.235566	43871	3883	39988	3	FALSE	FALSE
rs9901746_A	202.24	Large cell lymphoma	neoplasms	0.493606	0.926982	1.01398	0.151482	0.406896	59541	91	59450	634	FALSE	FALSE
rs72648855_T	853	Complication of colostomy or enterostomy	injuries & poisonings	0.312897	0.926983	1.01236	0.134049	0.107145	54090	291	53799	24	FALSE	FALSE
rs72650615_C	853	Complication of colostomy or enterostomy	injuries & poisonings	0.312897	0.926983	1.01236	0.134049	0.107145	54090	291	53799	24	FALSE	FALSE
rs76177300_A	415.21	Primary pulmonary hypertension	circulatory system	0.878824	0.926985	1.01537	0.166412	0.0455679	50946	398	50548	724	FALSE	FALSE
rs2268570_G	573.4	Acute and subacute necrosis of liver	digestive	0.96735	0.926986	0.993057	0.0760267	0.418662	46786	355	46431	257	FALSE	FALSE
rs1799884_T	751.11	Congenital anomalies of female genital organs	congenital anomalies	0.79299	0.926993	1.01779	0.192416	0.178032	33699	92	33607	1	FALSE	FALSE
rs3802113_G	426.92	Cardiac defibrillator in situ	circulatory system	0.121341	0.926993	0.994901	0.0557876	0.164738	38722	1276	37446	43	FALSE	FALSE
rs1799884_T	626.14	Irregular menstrual bleeding	genitourinary	0.843138	0.927	0.988655	0.124537	0.17932	24091	224	23867	1	FALSE	FALSE
rs2523506_T	316	Substance addiction and disorders	mental disorders	0.912136	0.927003	1.00348	0.0379207	0.160371	50137	2762	47375	22	FALSE	FALSE
rs1250590_A	771.1	Swelling of limb	symptoms	0.804126	0.927008	1.00292	0.0318047	0.475768	55629	2082	53547	952	FALSE	FALSE
rs10937714_C	599.2	Retention of urine	genitourinary	0.349013	0.927008	1.00343	0.0373977	0.211935	46828	2323	44505	487	FALSE	FALSE
rs10814915_T	325	Phlebitis and thrombophlebitis of intracranial venous sinuses	neurological	0.843773	0.927009	0.983744	0.178908	0.425886	61979	64	61915	118	FALSE	FALSE
rs4237150_C	384.1	Myringitis	sense organs	0.685742	0.927015	0.974827	0.278326	0.410896	54285	27	54258	127	FALSE	FALSE
rs2239525_G	286	Coagulation defects	hematopoietic	0.952879	0.927016	1.0026	0.0283093	0.259414	51173	3472	47701	0	FALSE	FALSE
rs2239526_G	286	Coagulation defects	hematopoietic	0.952879	0.927016	1.0026	0.0283093	0.259414	51173	3472	47701	0	FALSE	FALSE
rs11650000_A	479	Other upper respiratory disease	respiratory	0.14774	0.92702	0.997517	0.0271369	0.453209	45009	2948	42061	149	FALSE	FALSE
rs28578604_T	740.9	Osteoarthrosis NOS	musculoskeletal	0.722921	0.927022	0.997724	0.0248819	0.220021	53663	6104	47559	70	FALSE	FALSE
rs2268569_T	389.5	Disorders of acoustic nerve	sense organs	0.51347	0.927022	0.961765	0.425631	0.0814985	54774	39	54735	9	FALSE	FALSE
rs1848067_T	10	Tuberculosis	infectious diseases	0.240702	0.927022	1.01394	0.151133	0.360143	51456	95	51361	54	FALSE	FALSE
rs6817471_C	189.1	Cancer of kidney and renal pelvis	neoplasms	0.0936142	0.927026	1.00446	0.0486235	0.335949	62063	981	61082	38	FALSE	FALSE
rs72650616_A	525.1	Loss of teeth or edentulism	digestive	0.108329	0.92703	1.0126	0.136749	0.106944	57806	276	57530	98	FALSE	FALSE
rs1848067_T	315	Develomental delays and disorders	mental disorders	0.553801	0.92703	1.00352	0.0383421	0.361326	59546	1621	57925	55	FALSE	FALSE
rs11989843_G	295	Schizophrenia and other psychotic disorders	mental disorders	0.741978	0.927035	1.00556	0.0605701	0.195731	36826	882	35944	296	FALSE	FALSE
rs1250590_A	531.2	Gastric ulcer	digestive	0.881089	0.927036	1.00671	0.0730643	0.476024	59080	379	58701	988	FALSE	FALSE
rs8070737_T	289.9	Abnormality of red blood cells	hematopoietic	0.333333	0.927045	0.987027	0.142609	0.180267	45771	169	45602	20	FALSE	FALSE
rs6899343_T	480.1	Bacterial pneumonia	respiratory	0.526416	0.92705	1.00373	0.0406177	0.246642	48615	1719	46896	393	FALSE	FALSE
rs6438788_G	530.1	Esophagitis, GERD and related diseases	digestive	0.253184	0.927051	1.00129	0.0141072	0.462754	51724	14543	37181	64	FALSE	FALSE
rs8121252_T	964	Poisoning by agents primarily affecting blood constituents	injuries & poisonings	0.00720328	0.927064	1.01304	0.141503	0.340747	46357	111	46246	163	FALSE	FALSE
rs12631733_T	735	Acquired foot deformities	musculoskeletal	0.865517	0.927065	0.995912	0.0447477	0.160045	56153	1938	54215	153	FALSE	FALSE
rs10039427_A	635	Hemorrhage during pregnancy; childbirth and postpartum	pregnancy complications	0.556354	0.927067	1.00925	0.100586	0.187042	32875	339	32536	132	FALSE	FALSE
rs11708903_G	741.3	Difficulty in walking	musculoskeletal	0.249396	0.927074	0.996344	0.0400177	0.455668	53088	1308	51780	77	FALSE	FALSE
rs13136239_A	501	Pneumonitis due to inhalation of food or vomitus	respiratory	0.737723	0.927076	0.995213	0.0524257	0.331905	43535	852	42683	492	FALSE	FALSE
rs6749367_T	592	Cystitis and urethritis	genitourinary	0.504407	0.927077	0.995857	0.045356	0.253319	46923	1354	45569	347	FALSE	FALSE
rs6867984_A	459.1	Hemorrhage NOS	circulatory system	0.0202661	0.92708	1.01333	0.144737	0.106831	50692	249	50443	12	FALSE	FALSE
rs7163757_T	994.1	Systemic inflammatory response syndrome (SIRS)	injuries & poisonings	0.931531	0.927086	0.995709	0.0469894	0.422259	57846	942	56904	35	FALSE	FALSE
rs4984980_A	250.42	Other abnormal glucose	endocrine/metabolic	0.608484	0.927088	0.997555	0.0267505	0.188424	49065	5548	43517	521	FALSE	FALSE
rs12453443_G	380.4	Impacted cerumen	sense organs	0.0585925	0.927092	1.0034	0.0370545	0.403862	59420	1585	57835	710	FALSE	FALSE
rs9489217_C	313.3	Autism	mental disorders	0.947595	0.927095	1.00567	0.0618174	0.450521	58540	582	57958	20	FALSE	FALSE
rs2948567_T	601.8	Other inflammatory disorders of male genital organs	genitourinary	0.512555	0.927102	1.01743	0.188858	0.335823	20618	63	20555	112	FALSE	FALSE
rs6817471_C	401.22	Hypertensive chronic kidney disease	circulatory system	0.196689	0.927103	0.997249	0.0301074	0.335684	35173	3430	31743	28	FALSE	FALSE
rs3775094_A	202.22	Reticulosarcoma	neoplasms	0.984409	0.92711	0.988117	0.13067	0.462724	59851	117	59734	343	FALSE	FALSE
rs2403205_T	578.8	Hemorrhage of rectum and anus	digestive	0.830623	0.92713	1.00385	0.0419938	0.371331	49981	1256	48725	142	FALSE	FALSE
rs8070737_T	244	Hypothyroidism	endocrine/metabolic	0.462492	0.927134	0.997928	0.0226816	0.181642	57495	8201	49294	22	FALSE	FALSE
rs2380949_G	54	Herpes simplex	infectious diseases	0.432215	0.927147	0.992152	0.0861697	0.0949629	50346	807	49539	59	FALSE	FALSE
rs72727388_C	589	Abnormal results of function study of kidney	genitourinary	0.777406	0.927147	1.01047	0.113967	0.272036	45641	196	45445	571	FALSE	FALSE
rs6790843_A	681.3	Cellulitis and abscess of arm/hand	dermatologic	0.292718	0.927149	1.00528	0.0575966	0.373261	52332	659	51673	50	FALSE	FALSE
rs4701619_C	367.1	Myopia	sense organs	0.871106	0.927149	0.995841	0.0455776	0.186347	59121	1659	57462	82	FALSE	FALSE
rs10993460_C	870.2	Open wound of ear	injuries & poisonings	0.709553	0.927149	0.953557	0.520124	0.0884039	55648	24	55624	43	FALSE	FALSE
rs10039427_A	853	Complication of colostomy or enterostomy	injuries & poisonings	0.910119	0.927154	1.00985	0.107196	0.186549	53900	290	53610	220	FALSE	FALSE
rs6485473_G	654.2	Rhesus isoimmunization in pregnancy	pregnancy complications	0.320371	0.927161	1.01628	0.176628	0.31589	33958	74	33884	38	FALSE	FALSE
rs10771372_T	374.1	Ectropion or entropion	sense organs	0.293589	0.927164	1.0141	0.153193	0.191482	53851	139	53712	446	FALSE	FALSE
rs4887810_A	38.2	Gram positive septicemia	infectious diseases	0.0673097	0.927166	1.00565	0.0616879	0.327457	51761	615	51146	279	FALSE	FALSE
rs6136447_G	696.42	Psoriatic arthropathy	dermatologic	0.732789	0.927171	1.0097	0.105587	0.139894	50692	378	50314	153	FALSE	FALSE
rs1510148_T	242.2	Toxic multinodular goiter	endocrine/metabolic	0.76667	0.927172	0.986759	0.145834	0.261189	49223	122	49101	220	FALSE	FALSE
rs10734253_G	642	Hypertension complicating pregnancy, childbirth, and the puerperium	pregnancy complications	0.240258	0.927172	1.00537	0.058623	0.440255	35124	632	34492	68	FALSE	FALSE
rs6817471_C	694	Dyschromia and Vitiligo	dermatologic	0.162019	0.927179	0.996622	0.0370225	0.334951	54517	1724	52793	39	FALSE	FALSE
rs12493_T	870.5	Open wound of lip and mouth	injuries & poisonings	0.467363	0.927183	1.01974	0.213921	0.185582	55668	72	55596	71	FALSE	FALSE
rs76177300_A	290.11	Alzheimer's disease	mental disorders	0.953336	0.927183	1.01465	0.159191	0.0454324	49337	480	48857	704	FALSE	FALSE
rs76369685_A	938.2	Chronic dermatitis due to solar radiation	dermatologic	0.514454	0.927185	1.00785	0.0855145	0.0584014	49682	1252	48430	340	FALSE	FALSE
rs10814915_T	10	Tuberculosis	infectious diseases	0.523943	0.927193	0.986635	0.147249	0.426076	51418	95	51323	97	FALSE	FALSE
rs925095_T	530.9	Heartburn	digestive	0.89913	0.927193	0.993641	0.0698166	0.382903	37567	440	37127	109	FALSE	FALSE
rs11075256_G	362.8	Retinal hemorrhage/ischemia	sense organs	0.0915691	0.927196	1.01456	0.158166	0.294499	56501	96	56405	91	FALSE	FALSE
rs7632381_C	577.2	Chronic pancreatitis	digestive	0.349155	0.927205	1.0073	0.0795823	0.436247	61134	323	60811	9	FALSE	FALSE
rs234866_A	594.2	Calculus of lower urinary tract	genitourinary	0.271579	0.927222	1.01149	0.125035	0.306234	56767	151	56616	146	FALSE	FALSE
rs6128461_T	371.9	Chronic inflammatory disorders of orbit	sense organs	0.379546	0.927223	0.970445	0.328455	0.380717	54111	20	54091	51	FALSE	FALSE
rs2523507_G	427.4	Cardiac arrest and ventricular fibrillation	circulatory system	0.930653	0.927226	1.00567	0.0618985	0.261672	38168	684	37484	4	FALSE	FALSE
rs7693_T	720.1	Spinal stenosis of lumbar region	musculoskeletal	0.0396547	0.927232	0.996739	0.0357664	0.365023	51068	1836	49232	53	FALSE	FALSE
rs1250095_T	301	Personality disorders	mental disorders	0.9441	0.927232	1.00697	0.0760777	0.379719	36398	368	36030	202	FALSE	FALSE
rs11075256_G	627.1	Postmenopausal bleeding	genitourinary	0.185485	0.927236	0.99421	0.0635901	0.293779	24464	626	23838	31	FALSE	FALSE
rs12453443_G	803	Fracture of upper limb	injuries & poisonings	0.54355	0.927245	1.00277	0.0302687	0.404272	52670	2406	50264	619	FALSE	FALSE
rs4930046_A	375.2	Epiphora	sense organs	0.0910616	0.927253	0.987738	0.135134	0.481382	53712	110	53602	598	FALSE	FALSE
rs10734253_G	337.1	Peripheral autonomic neuropathy	neurological	0.406349	0.927256	1.01158	0.126066	0.439103	47178	128	47050	97	FALSE	FALSE
rs730497_A	540.1	Appendicitis	digestive	0.67405	0.927257	1.0094	0.102528	0.178553	62917	324	62593	46	FALSE	FALSE
rs3802113_G	740.11	Osteoarthrosis, localized, primary	musculoskeletal	0.802639	0.927259	0.997372	0.0288218	0.164953	53215	5641	47574	53	FALSE	FALSE
rs4984980_A	532	Dysphagia	digestive	0.922374	0.927263	0.997612	0.0261876	0.189085	42547	5696	36851	463	FALSE	FALSE
rs5210_A	595	Hydronephrosis	genitourinary	0.04387	0.927268	0.996439	0.0390783	0.376401	58168	1437	56731	25	FALSE	FALSE
rs56149656_G	258	Iatrogenic endocrine disorders	endocrine/metabolic	0.408561	0.927269	1.02961	0.319714	0.106375	53537	51	53486	77	FALSE	FALSE
rs10860209_A	145.2	Cancer of tongue	neoplasms	0.0195493	0.92727	1.00883	0.0963079	0.152097	61349	431	60918	363	FALSE	FALSE
rs730497_A	202	Cancer of other lymphoid, histiocytic tissue	neoplasms	0.584853	0.927274	1.00689	0.0752334	0.17868	60625	608	60017	46	FALSE	FALSE
rs10766395_C	519.1	Tracheostomy complications	respiratory	0.225448	0.927275	1.01114	0.121385	0.380506	55890	144	55746	487	FALSE	FALSE
rs10814915_T	740.2	Osteoarthrosis, generalized	musculoskeletal	0.922634	0.927277	0.996956	0.033402	0.426512	49627	2084	47543	93	FALSE	FALSE
rs4930046_A	389	Hearing loss	sense organs	0.358898	0.927282	0.998078	0.0210784	0.482051	59169	5025	54144	660	FALSE	FALSE
rs11075256_G	621	Endometrial hyperplasia	genitourinary	0.0167818	0.92729	1.01155	0.125895	0.292949	34081	155	33926	49	FALSE	FALSE
rs62405452_A	656.4	Hemorrhage of fetus or newborn	pregnancy complications	0.166503	0.92729	0.979282	0.229421	0.107006	61833	122	61711	12	FALSE	FALSE
rs62405453_A	656.4	Hemorrhage of fetus or newborn	pregnancy complications	0.166503	0.92729	0.979282	0.229421	0.107006	61833	122	61711	12	FALSE	FALSE
rs62405454_C	656.4	Hemorrhage of fetus or newborn	pregnancy complications	0.166503	0.92729	0.979282	0.229421	0.107006	61833	122	61711	12	FALSE	FALSE
rs6867984_A	656.4	Hemorrhage of fetus or newborn	pregnancy complications	0.16965	0.92729	0.979282	0.229421	0.107	61832	122	61710	13	FALSE	FALSE
rs13282002_C	433.32	Moyamoya disease	circulatory system	0.443664	0.927293	1.03851	0.414129	0.158538	52123	21	52102	357	FALSE	FALSE
rs2380949_G	763	Thoracic or lumbosacral neuritis or radiculitis, unspecified	symptoms	0.114023	0.9273	0.995341	0.0511779	0.09528	57394	2401	54993	65	FALSE	FALSE
rs11890449_T	479	Other upper respiratory disease	respiratory	0.842468	0.927302	1.00554	0.0605995	0.0514341	45116	2953	42163	38	FALSE	FALSE
rs10771372_T	967	Adverse effects of sedatives or other central nervous system depressants and anesthetics	injuries & poisonings	0.693827	0.927303	1.01299	0.141467	0.190556	46186	161	46025	393	FALSE	FALSE
rs730497_A	367.8	Hypermetropia	sense organs	0.466081	0.927306	0.991318	0.095577	0.178061	57879	381	57498	43	FALSE	FALSE
rs6688365_C	270.32	Paraproteinemia	endocrine/metabolic	0.449579	0.92732	0.993507	0.0714116	0.437872	59136	404	58732	322	FALSE	FALSE
rs867635_T	573.4	Acute and subacute necrosis of liver	digestive	0.848036	0.927333	1.01271	0.138452	0.0796448	47015	355	46660	16	FALSE	FALSE
rs76177300_A	287.3	Thrombocytopenia	hematopoietic	0.967801	0.92734	1.00525	0.0574116	0.0452649	50823	3759	47064	725	FALSE	FALSE
rs724016_G	155.1	Malignant neoplasm of liver, primary	neoplasms	0.32205	0.927345	0.99416	0.0642308	0.43455	55493	501	54992	13	FALSE	FALSE
rs724016_G	218.1	Uterine leiomyoma	neoplasms	0.279235	0.927345	1.00493	0.0539305	0.434403	30977	723	30254	11	FALSE	FALSE
rs10842991_T	250.42	Other abnormal glucose	endocrine/metabolic	0.0169873	0.927353	1.0024	0.0263308	0.192916	49125	5544	43581	452	FALSE	FALSE
rs78028320_A	425.11	Hypertrophic obstructive cardiomyopathy	circulatory system	0.589908	0.927355	1.01175	0.128169	0.187694	56712	200	56512	306	FALSE	FALSE
rs2403205_T	558	Noninfectious gastroenteritis	digestive	0.867017	0.927361	0.997245	0.0302657	0.373161	43153	2511	40642	120	FALSE	FALSE
rs2074090_G	579.8	Nonspecific abnormal findings in stool contents	digestive	0.147334	0.927366	1.00587	0.064196	0.35178	49143	538	48605	274	FALSE	FALSE
rs11002898_A	733.9	Chondromalacia	musculoskeletal	0.0611491	0.927369	0.982803	0.190295	0.25068	49637	75	49562	125	FALSE	FALSE
rs2908296_T	743.22	Pathologic fracture of femur	musculoskeletal	0.335737	0.927373	1.014	0.152491	0.153536	52014	164	51850	51	FALSE	FALSE
rs144155527_T	440.21	Atherosclerosis of native arteries of the extremities with ulceration or gangrene	circulatory system	0.264966	0.927374	0.967792	0.359167	0.0178718	51170	232	50938	138	FALSE	FALSE
rs76369685_A	172.22	Squamous cell carcinoma	neoplasms	0.452751	0.927377	0.991742	0.0909744	0.0587839	53450	1094	52356	357	FALSE	FALSE
rs10039427_A	656.6	Perinatal disorders of digestive system	pregnancy complications	0.81346	0.927385	1.01555	0.169339	0.18573	61619	134	61485	249	FALSE	FALSE
rs6438788_G	327.72	Sleep related leg cramps	neurological	0.616956	0.927386	0.978603	0.237333	0.464337	46365	36	46329	56	FALSE	FALSE
rs6483215_A	480.1	Bacterial pneumonia	respiratory	0.771508	0.927389	1.00373	0.0408064	0.236839	48934	1724	47210	64	FALSE	FALSE
rs2268570_G	586	Other disorders of the kidney and ureters	genitourinary	0.966608	0.927389	0.998075	0.0211478	0.420609	51064	5313	45751	264	FALSE	FALSE
rs6136447_G	242	Thyrotoxicosis with or without goiter	endocrine/metabolic	0.661637	0.927391	1.00612	0.0668999	0.13937	50129	958	49171	150	FALSE	FALSE
rs12453443_G	728	Disorders of muscle, ligament, and fascia	musculoskeletal	0.0425436	0.927393	0.990445	0.105364	0.404279	46578	189	46389	548	FALSE	FALSE
rs142848532_T	297.2	Suicide or self-inflicted injury	mental disorders	0.820766	0.927394	1.02242	0.243338	0.0476769	35835	186	35649	599	FALSE	FALSE
rs55754152_A	202.22	Reticulosarcoma	neoplasms	0.95461	0.927395	0.973407	0.29579	0.0515779	60142	118	60024	38	FALSE	FALSE
rs11989843_G	38.3	Bacteremia	infectious diseases	0.802985	0.927398	0.996497	0.0385091	0.195329	53264	2239	51025	431	FALSE	FALSE
rs6867984_A	686.5	Pyoderma	dermatologic	0.349856	0.9274	1.02967	0.320912	0.107204	51761	50	51711	11	FALSE	FALSE
rs1250590_A	415.1	Acute pulmonary heart disease	circulatory system	0.760425	0.927405	0.996601	0.037375	0.474906	51904	1501	50403	890	FALSE	FALSE
rs112412537_A	480.3	Pneumonia due to fungus (mycoses)	respiratory	0.859637	0.927407	1.02511	0.272199	0.0389451	46848	176	46672	624	FALSE	FALSE
rs12631733_T	117	Mycoses	infectious diseases	0.707285	0.927423	0.993132	0.0756632	0.160293	54101	665	53436	146	FALSE	FALSE
rs12593201_A	750.21	Congenital anomalies of intestine	congenital anomalies	0.518696	0.927424	0.9897	0.113663	0.267121	59445	201	59244	12	FALSE	FALSE
rs62432360_C	389.3	Degenerative and vascular disorders of ear	sense organs	0.748304	0.927428	0.968511	0.35128	0.177992	54039	28	54011	761	FALSE	FALSE
rs12453443_G	531	Peptic ulcer (excl. esophageal)	digestive	0.0809892	0.927429	0.99646	0.0389303	0.40387	60382	1415	58967	724	FALSE	FALSE
rs28582094_G	117.1	Histoplasmosis	infectious diseases	0.703766	0.927429	0.989538	0.115473	0.266621	53728	194	53534	42	FALSE	FALSE
rs7405696_C	530.1	Esophagitis, GERD and related diseases	digestive	0.110637	0.927431	0.998691	0.0143779	0.40688	51364	14435	36929	439	FALSE	FALSE
rs1510148_T	451	Phlebitis and thrombophlebitis	circulatory system	0.215018	0.927433	1.00698	0.0763438	0.260697	45037	448	44589	199	FALSE	FALSE
rs9489217_C	755.4	Congenital anomalies of upper limb, including shoulder girdle	congenital anomalies	0.912699	0.927435	1.01798	0.195658	0.450034	60981	53	60928	22	FALSE	FALSE
rs6438788_G	379.5	Disorders of iris and ciliary body	sense organs	0.248794	0.927435	0.989895	0.111518	0.462007	54286	164	54122	60	FALSE	FALSE
rs777355_A	274.11	Gouty arthropathy	endocrine/metabolic	0.221983	0.927436	0.995241	0.0523753	0.481876	60168	756	59412	319	FALSE	FALSE
rs72648855_T	656.4	Hemorrhage of fetus or newborn	pregnancy complications	0.174947	0.927437	0.979324	0.22942	0.106922	61821	122	61699	26	FALSE	FALSE
rs72650615_C	656.4	Hemorrhage of fetus or newborn	pregnancy complications	0.174947	0.927437	0.979324	0.22942	0.106922	61821	122	61699	26	FALSE	FALSE
rs1250590_A	681.2	Cellulitis and abscess of face/neck	dermatologic	0.653542	0.927439	0.993754	0.0688047	0.476206	51315	429	50886	882	FALSE	FALSE
rs62405452_A	459.1	Hemorrhage NOS	circulatory system	0.0238069	0.927454	1.01327	0.144738	0.106839	50693	249	50444	11	FALSE	FALSE
rs62405453_A	459.1	Hemorrhage NOS	circulatory system	0.0238069	0.927454	1.01327	0.144738	0.106839	50693	249	50444	11	FALSE	FALSE
rs62405454_C	459.1	Hemorrhage NOS	circulatory system	0.0238069	0.927454	1.01327	0.144738	0.106839	50693	249	50444	11	FALSE	FALSE
rs4812816_A	695.41	Cutaneous lupus erythematosus	dermatologic	0.0364439	0.927457	1.01204	0.131428	0.217605	51651	172	51479	40	FALSE	FALSE
rs730497_A	715.2	Ankylosing spondylitis	musculoskeletal	0.0620134	0.927458	0.98572	0.157975	0.179203	53353	138	53215	41	FALSE	FALSE
rs6483215_A	315.1	Learning disorder	mental disorders	0.799734	0.927459	0.982259	0.19662	0.235854	57983	73	57910	74	FALSE	FALSE
rs1364809_C	300.13	Phobia	mental disorders	0.197861	0.92746	0.965623	0.384248	0.0245174	36362	152	36210	5	FALSE	FALSE
rs3733227_C	748	Anomalies of respiratory system, congenital	congenital anomalies	0.146855	0.927462	1.00813	0.0889373	0.335539	62328	290	62038	2	FALSE	FALSE
rs10993460_C	691	Congenital anomalies of skin	dermatologic	0.687248	0.927463	0.983777	0.179659	0.0882136	52985	195	52790	41	FALSE	FALSE
rs3213571_C	290.13	Senile dementia	mental disorders	0.757154	0.927467	1.01828	0.198953	0.0837634	49604	173	49431	97	FALSE	FALSE
rs6867984_A	245.2	Chronic thyroiditis	endocrine/metabolic	0.373386	0.927471	0.992195	0.0860805	0.107349	50033	733	49300	10	FALSE	FALSE
rs13136239_A	444	Arterial embolism and thrombosis	circulatory system	0.668001	0.927472	1.00614	0.0672989	0.330596	51023	505	50518	578	FALSE	FALSE
rs10039427_A	614.31	Acute inflammatory pelvic disease	genitourinary	0.728858	0.927474	0.962416	0.42086	0.186729	30986	20	30966	127	FALSE	FALSE
rs16860758_G	586	Other disorders of the kidney and ureters	genitourinary	0.0506856	0.927479	1.00247	0.0270962	0.184833	50781	5294	45487	564	FALSE	FALSE
rs925095_T	747	Cardiac and circulatory congenital anomalies	congenital anomalies	0.899086	0.927483	0.99757	0.0267286	0.38214	61255	3148	58107	179	FALSE	FALSE
rs724016_G	627.2	Symptomatic menopause	genitourinary	0.535025	0.927491	1.00267	0.0293495	0.437794	26597	2735	23862	8	FALSE	FALSE
rs72650616_A	426.92	Cardiac defibrillator in situ	circulatory system	0.486485	0.927493	0.993958	0.066592	0.106828	38707	1275	37432	60	FALSE	FALSE
rs11989843_G	465.4	Acute laryngitis and tracheitis	respiratory	0.633141	0.927493	0.989328	0.117909	0.194544	45180	231	44949	351	FALSE	FALSE
rs72648855_T	245.21	Chronic lymphocytic thyroiditis	endocrine/metabolic	0.369946	0.927501	0.992148	0.0866343	0.107284	50017	724	49293	20	FALSE	FALSE
rs72650615_C	245.21	Chronic lymphocytic thyroiditis	endocrine/metabolic	0.369946	0.927501	0.992148	0.0866343	0.107284	50017	724	49293	20	FALSE	FALSE
rs4984980_A	427.3	Other specified cardiac dysrhythmias	circulatory system	0.875283	0.927505	0.996951	0.0335624	0.189423	40428	3310	37118	436	FALSE	FALSE
rs7405696_C	286.9	Abnormal coagulation profile	hematopoietic	0.53989	0.927513	0.995167	0.0532589	0.406599	48051	747	47304	419	FALSE	FALSE
rs11263762_A	742	Derangement of joint, non-traumatic	musculoskeletal	0.59256	0.927514	0.995591	0.0485748	0.410308	52675	897	51778	85	FALSE	FALSE
rs11075255_A	276.12	Hyposmolality and/or hyponatremia	endocrine/metabolic	0.90025	0.927516	0.997751	0.0247531	0.401328	44131	3829	40302	232	FALSE	FALSE
rs2523506_T	964	Poisoning by agents primarily affecting blood constituents	injuries & poisonings	0.857746	0.927517	1.01679	0.183039	0.160712	46487	111	46376	24	FALSE	FALSE
rs4558932_C	286.5	Hemorrhagic disorder due to intrinsic circulating anticoagulants	hematopoietic	0.279251	0.927517	0.989269	0.118604	0.211867	47452	215	47237	489	FALSE	FALSE
rs2239525_G	751.12	Congenital anomalies of male genital organs	congenital anomalies	0.966265	0.927517	0.990805	0.101545	0.260922	25912	265	25647	0	FALSE	FALSE
rs2239526_G	751.12	Congenital anomalies of male genital organs	congenital anomalies	0.966265	0.927517	0.990805	0.101545	0.260922	25912	265	25647	0	FALSE	FALSE
rs12302189_A	656	Other perinatal conditions of fetus or newborn	pregnancy complications	0.941104	0.927519	0.990067	0.109736	0.0552778	62611	997	61614	116	FALSE	FALSE
rs6899342_G	227	Benign neoplasm of other endocrine glands and related structures	neoplasms	0.955012	0.927529	0.993368	0.0731564	0.248	61619	514	61105	99	FALSE	FALSE
rs7632381_C	535.8	Other specified gastritis	digestive	0.31517	0.927531	0.993805	0.0683263	0.435583	54054	442	53612	9	FALSE	FALSE
rs2074090_G	609	Male infertility and abnormal spermatozoa	genitourinary	0.769522	0.927532	0.982808	0.190674	0.349695	19527	61	19466	100	FALSE	FALSE
rs2941257_T	132	Infestation (lice, mites)	infectious diseases	0.920334	0.927535	0.985302	0.162811	0.260802	60061	99	59962	256	FALSE	FALSE
rs4400674_A	270.1	Disturbances of amino-acid transport	endocrine/metabolic	0.607857	0.927541	0.987055	0.143273	0.385604	59141	105	59036	1	FALSE	FALSE
rs730497_A	333	Extrapyramidal disease and abnormal movement disorders	neurological	0.719496	0.927545	1.00436	0.0478784	0.17769	48655	1546	47109	36	FALSE	FALSE
rs11564710_A	358	Myoneural disorders	neurological	0.84673	0.927548	0.991802	0.0905252	0.415695	55815	255	55560	123	FALSE	FALSE
rs78028320_A	184.11	Malignant neoplasm of ovary	neoplasms	0.180543	0.927551	0.991832	0.0901997	0.187825	29650	412	29238	162	FALSE	FALSE
rs12302189_A	278.3	Localized adiposity	endocrine/metabolic	0.946837	0.927555	0.979963	0.222614	0.0554413	47176	206	46970	96	FALSE	FALSE
rs2948567_T	249	Secondary diabetes mellitus	endocrine/metabolic	0.825592	0.92756	1.00628	0.0688129	0.33134	44234	486	43748	229	FALSE	FALSE
rs142848532_T	279.7	Other immunological findings	endocrine/metabolic	0.276633	0.927562	0.990675	0.103054	0.0475328	56298	1079	55219	939	FALSE	FALSE
rs62432360_C	375.1	Dry eyes	sense organs	0.786285	0.927562	1.00351	0.0385171	0.177844	55962	2483	53479	762	FALSE	FALSE
rs1364809_C	870.3	Other open wound of head and face	injuries & poisonings	0.0100272	0.927568	0.976304	0.263808	0.025034	55964	306	55658	9	FALSE	FALSE
rs79896666_C	686.4	Pyogenic granuloma	dermatologic	0.561492	0.927568	0.965209	0.389533	0.0564447	51670	62	51608	118	FALSE	FALSE
rs78551082_T	686.4	Pyogenic granuloma	dermatologic	0.561492	0.927568	0.965209	0.389533	0.0564447	51670	62	51608	118	FALSE	FALSE
rs74628648_T	686.4	Pyogenic granuloma	dermatologic	0.561492	0.927568	0.965209	0.389533	0.0564447	51670	62	51608	118	FALSE	FALSE
rs10993460_C	8	Intestinal infection	infectious diseases	0.760442	0.927571	1.0064	0.0701514	0.0877618	61496	1284	60212	46	FALSE	FALSE
rs1848067_T	199.4	Neurofibromatosis	neoplasms	0.406392	0.927572	1.01528	0.166795	0.361088	45104	78	45026	40	FALSE	FALSE
rs4433533_G	571.5	Other chronic nonalcoholic liver disease	digestive	0.463538	0.927573	0.997356	0.0291259	0.21458	50529	3865	46664	15	FALSE	FALSE
rs2948567_T	480.1	Bacterial pneumonia	respiratory	0.92875	0.927573	1.00338	0.0371207	0.333809	48745	1719	47026	257	FALSE	FALSE
rs6889788_A	870.5	Open wound of lip and mouth	injuries & poisonings	0.474384	0.927582	1.01963	0.213927	0.185593	55673	72	55601	66	FALSE	FALSE
rs497273_C	574.3	Cholecystitis without cholelithiasis	digestive	0.0920844	0.927584	1.00601	0.0659275	0.344983	57126	516	56610	275	FALSE	FALSE
rs8074454_C	550.1	Inguinal hernia	digestive	0.278129	0.927596	1.00429	0.0470564	0.330575	55349	1073	54276	19	FALSE	FALSE
rs11708903_G	427.21	Atrial fibrillation	circulatory system	0.630849	0.927604	1.002	0.0219746	0.453447	43896	6461	37435	58	FALSE	FALSE
rs1519480_C	804	Fracture of hand or wrist	injuries & poisonings	0.164701	0.927605	1.00466	0.0511894	0.326549	51715	891	50824	3	FALSE	FALSE
rs9489217_C	540	Appendiceal conditions	digestive	0.888176	0.927609	1.00691	0.0758243	0.450349	62970	353	62617	22	FALSE	FALSE
rs4775238_A	528.12	Oral aphthae	digestive	0.0940451	0.927611	0.986675	0.147656	0.415315	58434	95	58339	245	FALSE	FALSE
rs11564710_A	280.1	Iron deficiency anemias, unspecified or not due to blood loss	hematopoietic	0.875266	0.927613	0.997579	0.0266837	0.416651	43108	3198	39910	91	FALSE	FALSE
rs4930046_A	564.1	Irritable Bowel Syndrome	digestive	0.0777638	0.927613	0.996966	0.0334426	0.481461	42208	1904	40304	488	FALSE	FALSE
rs1799884_T	426.22	Mobitz II AV block	circulatory system	0.583702	0.927617	0.975298	0.275337	0.178057	37533	46	37487	1	FALSE	FALSE
rs2239525_G	855	Complication of nervous system device, implant, and graft	injuries & poisonings	0.959835	0.927617	1.00701	0.0768431	0.261169	54256	437	53819	0	FALSE	FALSE
rs2239526_G	855	Complication of nervous system device, implant, and graft	injuries & poisonings	0.959835	0.927617	1.00701	0.0768431	0.261169	54256	437	53819	0	FALSE	FALSE
rs6749367_T	537.1	Lesions of stomach and duodenum	digestive	0.502808	0.927618	0.985401	0.161897	0.252699	53344	102	53242	396	FALSE	FALSE
rs2380949_G	752.1	Neural tube defects	congenital anomalies	0.122536	0.927619	1.01557	0.170034	0.0954281	61790	199	61591	69	FALSE	FALSE
rs1364809_C	604.3	Peyronie's disease	genitourinary	0.255751	0.927619	0.959386	0.456426	0.0248094	19670	119	19551	5	FALSE	FALSE
rs6867984_A	396	Abnormal heart sounds	circulatory system	0.252644	0.927636	0.994699	0.0585188	0.107586	52014	1585	50429	11	FALSE	FALSE
rs8003022_G	264	Lack of normal physiological development	endocrine/metabolic	0.76995	0.927638	0.9965	0.0386119	0.393192	45343	2023	43320	37	FALSE	FALSE
rs116761056_T	751.21	Cystic kidney disease	congenital anomalies	0.0319113	0.927644	1.02197	0.239342	0.0191375	59569	470	59099	165	FALSE	FALSE
rs11564710_A	427.41	Ventricular fibrillation and flutter	circulatory system	0.0277365	0.927646	1.00841	0.0922288	0.416262	37665	247	37418	75	FALSE	FALSE
rs6136447_G	535.8	Other specified gastritis	digestive	0.353033	0.927649	0.991102	0.098435	0.138948	53905	440	53465	167	FALSE	FALSE
rs28582094_G	279.1	Immunity deficiency	endocrine/metabolic	0.536659	0.927649	0.996709	0.036307	0.266963	58098	2029	56069	42	FALSE	FALSE
rs11263762_A	342	Hemiplegia	neurological	0.665047	0.927649	0.994642	0.0591615	0.40978	47678	600	47078	75	FALSE	FALSE
rs2268569_T	521.1	Dental caries	digestive	0.516499	0.927652	0.993728	0.0692964	0.081404	59045	1433	57612	10	FALSE	FALSE
rs12493_T	479	Other upper respiratory disease	respiratory	0.954609	0.927655	0.996837	0.0348928	0.185703	45099	2955	42144	52	FALSE	FALSE
rs11002898_A	783.1	Postprocedural fever	symptoms	0.142173	0.927656	1.01518	0.165953	0.251173	47955	97	47858	127	FALSE	FALSE
rs6031558_C	557.1	Celiac disease	digestive	0.980064	0.927662	1.00688	0.0755576	0.329512	41129	397	40732	20	FALSE	FALSE
rs6026592_A	794	Abnormal results of other function studies (bladder, pancreas, placenta, spleen, etc)	symptoms	0.0837139	0.927663	0.98256	0.193795	0.380312	62876	57	62819	162	FALSE	FALSE
rs4930046_A	286.1	Congenital coagulation defects	hematopoietic	0.106578	0.927664	1.00838	0.0919216	0.48123	47442	240	47202	520	FALSE	FALSE
rs1016565_A	524.3	Anomalies of tooth position/malocclusion	digestive	0.552386	0.927665	0.992063	0.0877746	0.309905	57808	309	57499	126	FALSE	FALSE
rs3213571_C	315.2	Speech and language disorder	mental disorders	0.82262	0.927666	0.990189	0.108604	0.0830326	58477	611	57866	118	FALSE	FALSE
rs10734253_G	389.5	Disorders of acoustic nerve	sense organs	0.0327093	0.927671	1.02092	0.228049	0.437789	54677	39	54638	109	FALSE	FALSE
rs2941257_T	275.3	Disorders of magnesium metabolism	endocrine/metabolic	0.846884	0.927674	1.00364	0.0400465	0.260809	56942	1657	55285	238	FALSE	FALSE
rs2380949_G	226	Benign neoplasm of thyroid glands	neoplasms	0.254857	0.927675	1.01896	0.206937	0.0956912	61270	134	61136	67	FALSE	FALSE
rs34506303_G	480.3	Pneumonia due to fungus (mycoses)	respiratory	0.819798	0.927676	1.01335	0.146123	0.158063	46649	173	46476	844	FALSE	FALSE
rs2564929_T	377.1	Optic atrophy	sense organs	0.397073	0.927682	0.989591	0.115285	0.328312	54340	172	54168	14	FALSE	FALSE
rs34351_C	695.2	Bullous dermatoses	dermatologic	0.162268	0.927685	1.01595	0.174323	0.329885	52832	75	52757	75	FALSE	FALSE
rs72650616_A	426.9	Cardiac pacemaker/device in situ	circulatory system	0.523336	0.927687	0.99576	0.0468152	0.106807	40269	2837	37432	64	FALSE	FALSE
rs11263762_A	712	Infective connective tissue disorders	musculoskeletal	0.50706	0.92769	0.989841	0.112514	0.410325	51971	164	51807	77	FALSE	FALSE
rs6026591_A	145.4	Cancer of the gums	neoplasms	0.142507	0.927694	1.01593	0.174117	0.379699	61188	70	61118	156	FALSE	FALSE
rs4775238_A	958.1	Postoperative shock	injuries & poisonings	0.141294	0.927695	1.01293	0.141558	0.415687	61687	103	61584	259	FALSE	FALSE
rs10937714_C	281.11	Pernicious anemia	hematopoietic	0.441915	0.927697	1.00991	0.108673	0.211001	39834	259	39575	440	FALSE	FALSE
rs7946714_C	736.4	Genu valgum or varum (acquired)	musculoskeletal	0.0784266	0.9277	0.977357	0.252406	0.215419	54350	48	54302	56	FALSE	FALSE
rs1510148_T	380.4	Impacted cerumen	sense organs	0.854328	0.927707	0.996283	0.0410462	0.261563	59844	1596	58248	268	FALSE	FALSE
rs116761056_T	573.4	Acute and subacute necrosis of liver	digestive	0.111593	0.92771	0.974806	0.281251	0.0187865	46922	354	46568	115	FALSE	FALSE
rs72650616_A	686.5	Pyoderma	dermatologic	0.363929	0.927721	1.02954	0.320933	0.107226	51690	50	51640	86	FALSE	FALSE
rs9489217_C	764	Sciatica	symptoms	0.863865	0.927721	0.996636	0.0371429	0.450732	56548	1516	55032	18	FALSE	FALSE
rs2074090_G	433.5	Cerebral aneurysm	circulatory system	0.0504412	0.927722	1.0067	0.0736562	0.353847	52582	408	52174	285	FALSE	FALSE
rs16860758_G	255.1	Adrenal hyperfunction	endocrine/metabolic	0.644423	0.927723	1.01053	0.115452	0.184474	53273	249	53024	576	FALSE	FALSE
rs1848067_T	155	Cancer of liver and intrahepatic bile duct	neoplasms	0.237169	0.927723	1.00547	0.0601138	0.361197	55568	612	54956	50	FALSE	FALSE
rs2523507_G	523.31	Acute periodontitis	digestive	0.930164	0.927725	1.01112	0.121874	0.261049	57786	175	57611	9	FALSE	FALSE
rs8003022_G	604.1	Redundant prepuce and phimosis/BXO	genitourinary	0.798064	0.927731	1.00784	0.0860657	0.389844	19840	300	19540	16	FALSE	FALSE
rs580240_T	41.4	E. coli	infectious diseases	0.0513861	0.927743	0.99636	0.0402069	0.485261	52683	1275	51408	5	FALSE	FALSE
rs35533056_A	721.2	Spondylosis with myelopathy	musculoskeletal	0.958442	0.927743	1.00641	0.0704314	0.385592	49459	430	49029	262	FALSE	FALSE
rs10116772_A	290.16	Vascular dementia	mental disorders	0.835991	0.927748	1.00948	0.104011	0.408738	49681	195	49486	43	FALSE	FALSE
rs6790843_A	427.12	Paroxysmal ventricular tachycardia	circulatory system	0.0241144	0.927756	0.99658	0.0377856	0.374498	39119	1669	37450	39	FALSE	FALSE
rs4513637_G	781.1	Loss of height	symptoms	0.13116	0.927758	1.02713	0.295292	0.175771	59367	39	59328	590	FALSE	FALSE
rs234866_A	295	Schizophrenia and other psychotic disorders	mental disorders	0.809316	0.927759	0.995253	0.0524818	0.30727	37013	885	36128	97	FALSE	FALSE
rs11650000_A	197	Chemotherapy	neoplasms	0.235773	0.927763	0.998406	0.0175976	0.45402	53034	8125	44909	182	FALSE	FALSE
rs757209_A	442.3	Aneurysm of artery of lower extremity	circulatory system	0.446994	0.927765	1.01258	0.137887	0.406241	50710	110	50600	490	FALSE	FALSE
rs4984980_A	514.1	Abnormal results of function study of pulmonary system	respiratory	0.404839	0.927765	1.01409	0.154337	0.188881	52287	139	52148	576	FALSE	FALSE
rs7632381_C	751.21	Cystic kidney disease	congenital anomalies	0.199938	0.927772	0.994029	0.0660696	0.436108	59718	472	59246	10	FALSE	FALSE
rs2908289_A	588.2	Secondary hyperparathyroidism (of renal origin)	genitourinary	0.733225	0.927773	1.00784	0.0861537	0.179314	46427	461	45966	13	FALSE	FALSE
rs1519480_C	531	Peptic ulcer (excl. esophageal)	digestive	0.337437	0.927775	1.00368	0.0404726	0.327098	61072	1432	59640	4	FALSE	FALSE
rs7531911_G	870.5	Open wound of lip and mouth	injuries & poisonings	0.32255	0.927777	0.983477	0.183814	0.295117	55705	72	55633	35	FALSE	FALSE
rs144155527_T	791	Gangrene	symptoms	0.183879	0.927783	0.965991	0.381761	0.0178067	63010	202	62808	171	FALSE	FALSE
rs724016_G	604	Disorders of penis	genitourinary	0.819449	0.927786	0.994208	0.0640988	0.434772	20068	514	19554	2	FALSE	FALSE
rs12593201_A	963	Poisoning by primarily systemic agents	injuries & poisonings	0.589981	0.927786	1.00439	0.0483259	0.267547	47515	1125	46390	11	FALSE	FALSE
rs7531911_G	531.3	Duodenal ulcer	digestive	0.234387	0.927798	1.00885	0.0972787	0.294932	59863	255	59608	36	FALSE	FALSE
rs2523504_T	441	Vascular insufficiency of intestine	circulatory system	0.873334	0.927801	0.992883	0.0788244	0.260988	51489	419	51070	0	FALSE	FALSE
rs2380950_G	752.1	Neural tube defects	congenital anomalies	0.0906153	0.927801	1.01553	0.170037	0.0956456	61822	199	61623	33	FALSE	FALSE
rs12302189_A	874	Complication of amputation stump	injuries & poisonings	0.908161	0.927804	1.02363	0.257733	0.0551208	55714	144	55570	105	FALSE	FALSE
rs10993460_C	443.8	Other specified peripheral vascular diseases	circulatory system	0.52171	0.927814	1.01915	0.209392	0.0885336	51167	138	51029	41	FALSE	FALSE
rs10181515_T	164	Cancer of intrathoracic organs	neoplasms	0.355393	0.927816	1.01391	0.152523	0.225962	60092	122	59970	21	FALSE	FALSE
rs62405452_A	296	Mood disorders	mental disorders	0.368956	0.927819	1.00223	0.0245415	0.106868	48153	11945	36208	11	FALSE	FALSE
rs62405453_A	296	Mood disorders	mental disorders	0.368956	0.927819	1.00223	0.0245415	0.106868	48153	11945	36208	11	FALSE	FALSE
rs62405454_C	296	Mood disorders	mental disorders	0.368956	0.927819	1.00223	0.0245415	0.106868	48153	11945	36208	11	FALSE	FALSE
rs12453443_G	537.1	Lesions of stomach and duodenum	digestive	0.255355	0.927819	0.987048	0.143912	0.403769	53138	101	53037	612	FALSE	FALSE
rs6899343_T	500.1	Extrinsic allergic alveolitis	respiratory	0.908235	0.927832	0.970315	0.332708	0.24808	42833	25	42808	352	FALSE	FALSE
rs2403205_T	871.3	Open wound of foot except toe(s) alone	injuries & poisonings	0.752375	0.927834	0.98945	0.117097	0.37046	55666	158	55508	161	FALSE	FALSE
rs11708067_G	376	Disorders of the orbit	sense organs	0.175732	0.927839	0.98183	0.202482	0.236078	54247	68	54179	3	FALSE	FALSE
rs11776904_C	426.31	Right bundle branch block	circulatory system	0.117481	0.927844	1.00869	0.0955851	0.158484	37313	411	36902	633	FALSE	FALSE
rs12746673_C	916	Contusion	injuries & poisonings	0.409894	0.927845	0.995774	0.0467653	0.208977	58607	1421	57186	949	FALSE	FALSE
rs16969990_T	250.13	Type 1 diabetes with ophthalmic manifestations	endocrine/metabolic	0.663255	0.927848	1.0161	0.176429	0.0701093	44181	246	43935	27	FALSE	FALSE
rs1250109_C	364.51	Fuchs' dystrophy	sense organs	0.502658	0.927849	1.01706	0.186832	0.172698	57039	102	56937	19	FALSE	FALSE
rs7946714_C	359.2	Myopathy	neurological	0.457101	0.927855	0.995191	0.0532414	0.215675	56701	1074	55627	53	FALSE	FALSE
rs10766395_C	771.1	Swelling of limb	symptoms	0.212428	0.927855	0.997059	0.0325285	0.381062	56071	2106	53965	494	FALSE	FALSE
rs10116772_A	702.2	Seborrheic keratosis	dermatologic	0.677324	0.927858	1.00222	0.0244792	0.409718	59087	3922	55165	53	FALSE	FALSE
rs1848067_T	269	Proteinuria	endocrine/metabolic	0.412185	0.927866	0.996502	0.038702	0.360891	60474	1493	58981	58	FALSE	FALSE
rs11708903_G	427.22	Atrial flutter	circulatory system	0.605245	0.927868	1.00316	0.0348288	0.453181	39396	1961	37435	57	FALSE	FALSE
rs6031558_C	564.9	Personal history of diseases of digestive system	digestive	0.969442	0.927871	0.992621	0.0818136	0.329466	41071	339	40732	20	FALSE	FALSE
rs4775238_A	503	Pulmonary congestion and hypostasis	respiratory	0.542376	0.927872	1.00304	0.0334906	0.41588	44906	1929	42977	183	FALSE	FALSE
rs11708067_G	252	Disorders of parathyroid gland	endocrine/metabolic	0.459382	0.927872	1.00516	0.0569075	0.235515	54434	875	53559	3	FALSE	FALSE
rs72650616_A	380.1	Otitis externa	sense organs	0.0976885	0.927873	0.991576	0.0934504	0.107408	59018	607	58411	98	FALSE	FALSE
rs3087948_T	361.1	Retinal detachment with retinal defect	sense organs	0.964156	0.927874	1.01191	0.130828	0.187808	57085	194	56891	65	FALSE	FALSE
rs6790843_A	427.3	Other specified cardiac dysrhythmias	circulatory system	0.324897	0.927882	0.99756	0.026991	0.374442	40798	3348	37450	41	FALSE	FALSE
rs16969990_T	253.4	Anterior pituitary disorders	endocrine/metabolic	0.913283	0.927885	1.01808	0.197945	0.0696681	53719	196	53523	38	FALSE	FALSE
rs72727388_C	695.21	Dermatitis herpetiformis	dermatologic	0.561698	0.92789	0.971995	0.313868	0.272686	52236	26	52210	658	FALSE	FALSE
rs777355_A	509.2	Respiratory insufficiency	respiratory	0.70076	0.927891	0.996839	0.0349831	0.481075	44649	1727	42922	244	FALSE	FALSE
rs1519480_C	117.1	Histoplasmosis	infectious diseases	0.0689306	0.927896	1.00992	0.109107	0.327449	53761	194	53567	5	FALSE	FALSE
rs11890449_T	613	Other nonmalignant breast conditions	genitourinary	0.902575	0.927903	1.00675	0.0743776	0.0515286	61364	1984	59380	54	FALSE	FALSE
rs112412537_A	305.2	Eating disorder	mental disorders	0.527757	0.927903	0.984268	0.175254	0.0389234	36225	447	35778	482	FALSE	FALSE
rs4887810_A	619.2	Disorders of uterus, NEC	genitourinary	0.88255	0.927904	0.993002	0.0776174	0.325542	31254	382	30872	149	FALSE	FALSE
rs7693_T	772.6	Facial weakness	symptoms	0.151297	0.927905	1.00997	0.109632	0.36429	53699	181	53518	54	FALSE	FALSE
rs12453443_G	386.9	Dizziness and giddiness (Light-headedness and vertigo)	sense organs	0.171417	0.927919	0.998003	0.0220998	0.404603	56941	4845	52096	679	FALSE	FALSE
rs11708903_G	369	Infection of the eye	sense organs	0.13241	0.927924	1.00352	0.038882	0.455404	55442	1373	54069	77	FALSE	FALSE
rs4513637_G	315	Develomental delays and disorders	mental disorders	0.0114749	0.927924	0.995582	0.0489446	0.176276	59038	1605	57433	582	FALSE	FALSE
rs6026592_A	275	Disorders of mineral metabolism	endocrine/metabolic	0.0222557	0.927932	0.997895	0.0233029	0.380855	59604	4241	55363	155	FALSE	FALSE
rs9489217_C	528.1	Stomatitis and mucositis	digestive	0.917468	0.927934	0.995286	0.0522385	0.450238	59302	747	58555	22	FALSE	FALSE
rs4775238_A	526.9	Jaw disease NOS	digestive	0.370974	0.927935	1.01413	0.155176	0.4146	57471	85	57386	246	FALSE	FALSE
rs1125253_T	271.3	Intestinal disaccharidase deficiencies and disaccharide malabsorption	endocrine/metabolic	0.00159872	0.927937	1.00611	0.0673808	0.274226	62339	563	61776	423	FALSE	FALSE
rs1125251_T	271.3	Intestinal disaccharidase deficiencies and disaccharide malabsorption	endocrine/metabolic	0.00159872	0.927937	1.00611	0.0673808	0.274226	62339	563	61776	423	FALSE	FALSE
rs757209_A	306	Other mental disorder	mental disorders	0.0709608	0.927938	1.0029	0.0319996	0.407594	38055	2171	35884	376	FALSE	FALSE
rs10766394_G	350.2	Abnormality of gait	neurological	0.572737	0.927944	0.997664	0.0258648	0.377047	57099	3431	53668	91	FALSE	FALSE
rs4660895_T	297.2	Suicide or self-inflicted injury	mental disorders	0.559974	0.927947	0.989786	0.113527	0.29549	36382	190	36192	24	FALSE	FALSE
rs62405452_A	686.5	Pyoderma	dermatologic	0.352993	0.92796	1.02944	0.32092	0.107212	51762	50	51712	10	FALSE	FALSE
rs62405453_A	686.5	Pyoderma	dermatologic	0.352993	0.92796	1.02944	0.32092	0.107212	51762	50	51712	10	FALSE	FALSE
rs62405454_C	686.5	Pyoderma	dermatologic	0.352993	0.92796	1.02944	0.32092	0.107212	51762	50	51712	10	FALSE	FALSE
rs7946714_C	282	Hereditary hemolytic anemias	hematopoietic	0.131054	0.927969	0.988662	0.126137	0.215661	40151	194	39957	37	FALSE	FALSE
rs1250095_T	526.1	Cysts of the jaws	digestive	0.96076	0.927969	0.972746	0.305666	0.378735	57333	23	57310	324	FALSE	FALSE
rs2564929_T	525.1	Loss of teeth or edentulism	digestive	0.235391	0.927972	0.991801	0.0910733	0.327949	57881	276	57605	16	FALSE	FALSE
rs144155527_T	70	Viral hepatitis	infectious diseases	0.395566	0.927977	0.987341	0.140937	0.0176916	51013	1543	49470	130	FALSE	FALSE
rs16969990_T	727.8	Plica syndrome	musculoskeletal	0.257239	0.927984	0.970821	0.327649	0.0696258	46951	73	46878	28	FALSE	FALSE
rs6899343_T	425	Cardiomyopathy	circulatory system	0.915594	0.92799	1.00289	0.0319754	0.247071	59238	2877	56361	474	FALSE	FALSE
rs3802113_G	70	Viral hepatitis	infectious diseases	0.523958	0.927995	0.99555	0.0493533	0.16501	51094	1547	49547	44	FALSE	FALSE
rs4558932_C	204.2	Myeloid leukemia	neoplasms	0.0674833	0.927997	0.994306	0.0631862	0.212247	60234	761	59473	614	FALSE	FALSE
rs2268569_T	602	Other disorders of prostate	genitourinary	0.0597954	0.927997	0.973	0.3029	0.0813477	20732	79	20653	4	FALSE	FALSE
rs6483215_A	426.3	Bundle branch block	circulatory system	0.908893	0.928002	1.00456	0.0503347	0.236479	38608	1170	37438	57	FALSE	FALSE
rs580240_T	117	Mycoses	infectious diseases	0.0257158	0.928003	0.995024	0.0552082	0.486336	54232	667	53565	7	FALSE	FALSE
rs9489217_C	295.3	Psychosis	mental disorders	0.829298	0.928003	0.994246	0.063865	0.44999	36703	501	36202	14	FALSE	FALSE
rs4558932_C	350.3	Lack of coordination	neurological	0.21544	0.928004	0.995747	0.0471727	0.211912	54617	1393	53224	561	FALSE	FALSE
rs2285676_G	701.1	Keratoderma, acquired	dermatologic	0.239974	0.928012	0.988566	0.127283	0.377502	56046	132	55914	24	FALSE	FALSE
rs5210_A	735.22	Claw toe (acquired)	musculoskeletal	0.147662	0.928019	0.974175	0.289633	0.376329	54354	26	54328	26	FALSE	FALSE
rs11708903_G	716.1	Unspecified polyarthropathy or polyarthritis	musculoskeletal	0.38483	0.92803	0.97963	0.227849	0.454596	51846	39	51807	71	FALSE	FALSE
rs11042984_C	41.4	E. coli	infectious diseases	0.79351	0.928032	0.996302	0.0410163	0.41269	52457	1269	51188	242	FALSE	FALSE
rs11075256_G	394	Rheumatic disease of the heart valves	circulatory system	0.259651	0.928034	1.00303	0.0334754	0.294683	52682	2321	50361	85	FALSE	FALSE
rs16860758_G	871	Open wounds of extremities	injuries & poisonings	0.630661	0.928036	0.995792	0.0466952	0.184413	56688	1582	55106	607	FALSE	FALSE
rs10814915_T	281.9	Deficiency anemias	hematopoietic	0.186091	0.92804	0.99278	0.0802335	0.425696	40247	322	39925	74	FALSE	FALSE
rs2239525_G	556	Ulceration of the lower GI tract	digestive	0.97243	0.92804	0.992444	0.0839878	0.262464	41118	367	40751	0	FALSE	FALSE
rs2239526_G	556	Ulceration of the lower GI tract	digestive	0.97243	0.92804	0.992444	0.0839878	0.262464	41118	367	40751	0	FALSE	FALSE
rs1519480_C	577.3	Cyst and pseudocyst of pancreas	digestive	0.227854	0.928041	0.993337	0.0740234	0.326858	61236	421	60815	5	FALSE	FALSE
rs9489217_C	571.6	Primary biliary cirrhosis	digestive	0.628005	0.928049	1.00834	0.0919224	0.45013	46902	240	46662	14	FALSE	FALSE
rs580240_T	70.9	Hepatitis NOS	infectious diseases	0.32793	0.928053	0.993817	0.0686846	0.486474	50016	431	49585	5	FALSE	FALSE
rs6483215_A	713.5	Arthropathy associated with neurological disorders	musculoskeletal	0.623351	0.928056	1.01242	0.13667	0.236299	51966	148	51818	63	FALSE	FALSE
rs1848067_T	447	Other disorders of arteries and arterioles	circulatory system	0.585177	0.928062	1.00385	0.0426041	0.361069	52274	1249	51025	49	FALSE	FALSE
rs72650616_A	526.41	Temporomandibular joint disorder, unspecified	digestive	0.0283514	0.928072	0.984763	0.170095	0.106922	57715	185	57530	100	FALSE	FALSE
rs9901746_A	733.4	Aseptic necrosis of bone	musculoskeletal	0.327634	0.928074	1.00669	0.073812	0.406357	49582	384	49198	515	FALSE	FALSE
rs10766395_C	8	Intestinal infection	infectious diseases	0.471098	0.928075	0.996284	0.0412465	0.380843	61033	1275	59758	533	FALSE	FALSE
rs1799884_T	635.3	Placenta previa and abruptio placenta	pregnancy complications	0.730143	0.928076	0.984921	0.168318	0.177744	32786	122	32664	1	FALSE	FALSE
rs1848068_T	694	Dyschromia and Vitiligo	dermatologic	0.16212	0.928079	0.996664	0.0370224	0.334914	54520	1724	52796	36	FALSE	FALSE
rs11002898_A	117.1	Histoplasmosis	infectious diseases	0.0351767	0.92808	1.01068	0.117717	0.250914	53638	193	53445	130	FALSE	FALSE
rs6026591_A	371.9	Chronic inflammatory disorders of orbit	sense organs	0.397316	0.928099	0.970802	0.328391	0.380605	54035	20	54015	131	FALSE	FALSE
rs28582094_G	729.7	Nontraumatic compartment syndrome	musculoskeletal	0.700203	0.928107	1.02613	0.285914	0.266928	46904	31	46873	37	FALSE	FALSE
rs62432360_C	333	Extrapyramidal disease and abnormal movement disorders	neurological	0.835933	0.928118	1.00435	0.0480599	0.178204	48032	1526	46506	687	FALSE	FALSE
rs11650000_A	473.1	Chronic laryngitis	respiratory	0.0138215	0.928119	1.00956	0.105424	0.453236	42244	183	42061	138	FALSE	FALSE
rs1971152_C	378.2	Nystagmus and other irregular eye movements	sense organs	0.943012	0.928123	1.0115	0.126801	0.410544	53926	129	53797	402	FALSE	FALSE
rs2971670_T	472	Chronic pharyngitis and nasopharyngitis	respiratory	0.588282	0.928125	0.996077	0.0435705	0.17807	44050	1889	42161	38	FALSE	FALSE
rs1364809_C	341	Other demyelinating diseases of central nervous system	neurological	0.0883828	0.928129	1.01729	0.189998	0.0252415	47719	584	47135	9	FALSE	FALSE
rs12593201_A	681.3	Cellulitis and abscess of arm/hand	dermatologic	0.304734	0.928136	0.994357	0.0627482	0.267654	52368	660	51708	13	FALSE	FALSE
rs13136239_A	287.2	Allergic purpura	hematopoietic	0.601635	0.928136	1.02007	0.220373	0.331233	47219	47	47172	554	FALSE	FALSE
rs9901746_A	286.9	Abnormal coagulation profile	hematopoietic	0.576841	0.92814	0.995208	0.0532594	0.405679	47964	747	47217	511	FALSE	FALSE
rs6790843_A	149.2	Cancer of nasopharynx	neoplasms	0.248039	0.92814	0.986794	0.14741	0.373925	61305	100	61205	64	FALSE	FALSE
rs72648855_T	79.9	Viremia, NOS	infectious diseases	0.129025	0.928144	1.01529	0.168233	0.106704	49759	185	49574	19	FALSE	FALSE
rs72650615_C	79.9	Viremia, NOS	infectious diseases	0.129025	0.928144	1.01529	0.168233	0.106704	49759	185	49574	19	FALSE	FALSE
rs142848532_T	110.2	Dermatomycoses	infectious diseases	0.288414	0.928148	1.02518	0.275737	0.0478127	52873	139	52734	871	FALSE	FALSE
rs2564929_T	212	Benign neoplasm of respiratory and intrathoracic organs	neoplasms	0.5204	0.928152	0.990631	0.104395	0.32845	63078	209	62869	16	FALSE	FALSE
rs7405696_C	261.1	Vitamin A deficiency	endocrine/metabolic	0.396	0.928152	1.01684	0.185195	0.408002	43066	61	43005	364	FALSE	FALSE
rs3087948_T	938.2	Chronic dermatitis due to solar radiation	dermatologic	0.794276	0.928152	0.995269	0.0525945	0.187927	49953	1258	48695	56	FALSE	FALSE
rs4237150_C	618.6	Vaginal enterocele, congenital or acquired	genitourinary	0.679207	0.928154	0.990261	0.108541	0.410417	34069	176	33893	85	FALSE	FALSE
rs10814915_T	385.3	Cholesteatoma	sense organs	0.85283	0.928159	1.01031	0.113717	0.424897	54445	158	54287	100	FALSE	FALSE
rs13136239_A	315	Develomental delays and disorders	mental disorders	0.59737	0.928164	1.0036	0.0398389	0.332121	58983	1608	57375	642	FALSE	FALSE
rs234866_A	980	Encounter for long-term (current) use of antibiotics	infectious diseases	0.430514	0.928174	0.996828	0.035247	0.306965	61064	1967	59097	152	FALSE	FALSE
rs2285676_G	710.12	Chronic osteomyelitis	musculoskeletal	0.544899	0.928176	1.00567	0.0627105	0.376548	52401	546	51855	20	FALSE	FALSE
rs730497_A	195.1	Malignant neoplasm, other	neoplasms	0.230435	0.928184	1.00376	0.0416635	0.178756	47120	2091	45029	38	FALSE	FALSE
rs13136239_A	751.1	Congenital anomalies of genital organs	congenital anomalies	0.591125	0.928187	1.00724	0.0800186	0.331766	59013	379	58634	653	FALSE	FALSE
rs12302189_A	452.8	Postphlebitic syndrome	circulatory system	0.965763	0.928191	0.959517	0.458556	0.0560063	44736	47	44689	94	FALSE	FALSE
rs6790843_A	656.6	Perinatal disorders of digestive system	pregnancy complications	0.0420541	0.928193	1.01181	0.130236	0.373703	61795	135	61660	64	FALSE	FALSE
rs11002898_A	79	Viral infection	infectious diseases	0.689869	0.928193	0.996588	0.0379281	0.250903	51504	2036	49468	128	FALSE	FALSE
rs10116772_A	740	Osteoarthrosis	musculoskeletal	0.735697	0.928202	1.00153	0.0169969	0.410663	58033	10450	47583	52	FALSE	FALSE
rs7163757_T	446.6	Polyarteritis nodosa	circulatory system	0.953942	0.928208	1.01658	0.1825	0.422272	51101	61	51040	30	FALSE	FALSE
rs1250095_T	371.9	Chronic inflammatory disorders of orbit	sense organs	0.948813	0.928213	0.971027	0.326344	0.378269	53873	20	53853	300	FALSE	FALSE
rs10734253_G	172.1	Melanomas of skin, dx or hx	neoplasms	0.109688	0.928227	1.0034	0.0377086	0.438223	54082	1495	52587	111	FALSE	FALSE
rs2380950_G	721.8	Other allied disorders of spine	musculoskeletal	0.341139	0.928228	1.03051	0.333654	0.0958976	49313	52	49261	22	FALSE	FALSE
rs4400674_A	395.3	Nonrheumatic tricuspid valve disorders	circulatory system	0.837463	0.928228	1.0055	0.0609135	0.386237	51014	576	50438	1	FALSE	FALSE
rs7946714_C	513.4	Hyperventilation	respiratory	0.528688	0.92823	1.00553	0.0611945	0.215168	58912	801	58111	58	FALSE	FALSE
rs79896666_C	594.2	Calculus of lower urinary tract	genitourinary	0.601914	0.928231	0.977739	0.249947	0.056801	56786	150	56636	126	FALSE	FALSE
rs78551082_T	594.2	Calculus of lower urinary tract	genitourinary	0.601914	0.928231	0.977739	0.249947	0.056801	56786	150	56636	126	FALSE	FALSE
rs74628648_T	594.2	Calculus of lower urinary tract	genitourinary	0.601914	0.928231	0.977739	0.249947	0.056801	56786	150	56636	126	FALSE	FALSE
rs2133705_C	647.3	Major puerperal infection	pregnancy complications	0.35411	0.928235	1.01975	0.217156	0.489438	34084	43	34041	566	FALSE	FALSE
rs1905505_A	386.2	Peripheral or central vertigo	sense organs	0.257944	0.928246	1.00486	0.0538503	0.28832	53262	865	52397	302	FALSE	FALSE
rs6749367_T	613	Other nonmalignant breast conditions	genitourinary	0.545784	0.928256	1.00342	0.0379571	0.252906	60991	1971	59020	442	FALSE	FALSE
rs4887810_A	331.9	Cerebral degeneration, unspecified	neurological	0.134653	0.928261	1.00909	0.100553	0.326326	47114	232	46882	271	FALSE	FALSE
rs1905505_A	758.1	Chromosomal anomalies	congenital anomalies	0.865431	0.928263	1.00728	0.0805913	0.288747	60650	391	60259	344	FALSE	FALSE
rs78028320_A	871	Open wounds of extremities	injuries & poisonings	0.267729	0.928263	0.995857	0.046109	0.188098	56965	1592	55373	316	FALSE	FALSE
rs10133035_T	592.1	Cystitis	genitourinary	0.732527	0.928266	0.996128	0.0430882	0.353788	46819	1247	45572	336	FALSE	FALSE
rs1250542_A	443.7	Peripheral angiopathy in diseases classified elsewhere	circulatory system	0.996031	0.928269	0.992039	0.088788	0.373626	51201	272	50929	147	FALSE	FALSE
rs6749367_T	379.4	Anomalies of pupillary function	sense organs	0.562335	0.928281	0.985685	0.16019	0.252398	53905	104	53801	398	FALSE	FALSE
rs76177300_A	281.12	Other vitamin B12 deficiency anemia	hematopoietic	0.995323	0.928282	1.01225	0.135325	0.0455985	40089	609	39480	551	FALSE	FALSE
rs6128461_T	535	Gastritis and duodenitis	digestive	0.366064	0.928283	1.00334	0.0370879	0.380547	55164	1591	53573	50	FALSE	FALSE
rs10116772_A	202.22	Reticulosarcoma	neoplasms	0.705895	0.928286	0.988139	0.132579	0.410309	60134	118	60016	47	FALSE	FALSE
rs4812816_A	559	Ileostomy status	digestive	0.244422	0.928287	1.00588	0.0651205	0.216906	41442	720	40722	34	FALSE	FALSE
rs12453443_G	647	Infectious and parasitic complications affecting pregnancy	pregnancy complications	0.516967	0.928293	1.01088	0.120214	0.402037	34360	147	34213	397	FALSE	FALSE
rs6749367_T	368.3	Anisometropia	sense organs	0.554781	0.928293	1.02073	0.227965	0.252768	57448	50	57398	419	FALSE	FALSE
rs2380950_G	727.6	Rupture of tendon, nontraumatic	musculoskeletal	0.487434	0.928299	1.00906	0.100247	0.0957561	47480	595	46885	23	FALSE	FALSE
rs116761056_T	942	Infusion and transfusion reaction	injuries & poisonings	0.199674	0.928301	0.948897	0.582943	0.0191968	48706	84	48622	134	FALSE	FALSE
rs7405696_C	276.4	Acid-base balance disorder	endocrine/metabolic	0.210981	0.928301	1.00225	0.0250207	0.408068	43842	3689	40153	384	FALSE	FALSE
rs10133035_T	450	Noninfectious disorders of lymphatic channels	circulatory system	0.589939	0.928301	1.00425	0.0471788	0.352671	62279	1006	61273	446	FALSE	FALSE
rs117252445_A	526.42	Arthralgia/ankylosis of temporomandibular joint	digestive	0.360827	0.928302	1.04228	0.460253	0.0559281	57565	44	57521	104	FALSE	FALSE
rs4237150_C	325	Phlebitis and thrombophlebitis of intracranial venous sinuses	neurological	0.75086	0.928308	1.01629	0.179559	0.411812	61947	64	61883	150	FALSE	FALSE
rs6899342_G	691	Congenital anomalies of skin	dermatologic	0.435623	0.928313	1.01054	0.116507	0.247719	52941	196	52745	90	FALSE	FALSE
rs6688365_C	364.4	Corneal degenerations	sense organs	0.372678	0.928314	1.01189	0.13135	0.437892	56780	118	56662	311	FALSE	FALSE
rs1364809_C	726.4	Calcaneal spur; Exostosis NOS	musculoskeletal	0.445179	0.928323	0.971366	0.322959	0.025303	47109	209	46900	6	FALSE	FALSE
rs11564710_A	411.4	Coronary atherosclerosis	circulatory system	0.818078	0.928339	0.998343	0.0184444	0.415944	56129	9872	46257	121	FALSE	FALSE
rs1848067_T	949.1	Diaper or napkin rash	injuries & poisonings	0.235408	0.92834	0.987123	0.144112	0.361058	48808	108	48700	52	FALSE	FALSE
rs4984980_A	743.1	Osteoporosis	musculoskeletal	0.168976	0.928347	0.99724	0.0307348	0.189282	55663	4312	51351	623	FALSE	FALSE
rs11989843_G	261	Vitamin deficiency	endocrine/metabolic	0.609772	0.928363	1.00212	0.0235266	0.194963	49930	6901	43029	398	FALSE	FALSE
rs2074090_G	579.2	Splenomegaly	digestive	0.343739	0.928369	1.00446	0.0494923	0.351756	49523	918	48605	279	FALSE	FALSE
rs76369685_A	427.11	Paroxysmal supraventricular tachycardia	circulatory system	0.394487	0.928369	0.992534	0.0833578	0.0583756	38612	1366	37246	264	FALSE	FALSE
rs4558932_C	81.11	Acute graft-versus-host disease	infectious diseases	0.053343	0.928373	0.968557	0.355403	0.212186	58319	24	58295	598	FALSE	FALSE
rs2403205_T	772	Symptoms of the muscles	symptoms	0.698279	0.928375	1.00668	0.0741054	0.370747	53821	396	53425	152	FALSE	FALSE
rs28578604_T	599.4	Urinary incontinence	genitourinary	0.468316	0.92838	1.00313	0.0347438	0.220823	47486	2600	44886	60	FALSE	FALSE
rs1364809_C	418.1	Precordial pain	circulatory system	0.533379	0.92838	1.01025	0.113484	0.0256101	42288	1744	40544	4	FALSE	FALSE
rs2564929_T	977	Personal history of allergy to medicinal agents	injuries & poisonings	0.508114	0.928386	0.997305	0.0300219	0.328395	49075	2687	46388	14	FALSE	FALSE
rs4400674_A	312.3	Impulse control disorder	mental disorders	0.727937	0.928399	1.0121	0.133896	0.385677	58094	118	57976	1	FALSE	FALSE
rs144155527_T	871.2	Open wound of finger(s)	injuries & poisonings	0.419172	0.928399	1.03076	0.337121	0.0178242	55767	249	55518	155	FALSE	FALSE
rs2941257_T	380.4	Impacted cerumen	sense organs	0.870804	0.9284	0.996318	0.0410515	0.261232	59851	1596	58255	261	FALSE	FALSE
rs34351_C	289.5	Diseases of spleen	hematopoietic	0.91515	0.92841	1.00824	0.0913791	0.330144	45824	275	45549	77	FALSE	FALSE
rs142848532_T	180.1	Cervical cancer	neoplasms	0.609533	0.928411	0.981623	0.20645	0.0457945	27274	282	26992	444	FALSE	FALSE
rs10766395_C	695.7	Prurigo and Lichen	dermatologic	0.538501	0.928418	0.991774	0.0919464	0.380559	52637	253	52384	471	FALSE	FALSE
rs11650000_A	275.51	Hypocalcemia	endocrine/metabolic	0.0608113	0.928422	0.995165	0.0539568	0.453245	56026	704	55322	194	FALSE	FALSE
rs4812816_A	275.11	Hereditary hemochromatosis	hematopoietic	0.203125	0.928422	1.01761	0.194365	0.217201	55543	79	55464	44	FALSE	FALSE
rs6749367_T	245	Thyroiditis	endocrine/metabolic	0.059143	0.928443	1.00459	0.0510365	0.252525	49995	1050	48945	385	FALSE	FALSE
rs1905505_A	756.5	Congenital osteodystrophies	congenital anomalies	0.762808	0.928446	0.982633	0.195091	0.288817	60682	65	60617	337	FALSE	FALSE
rs34351_C	611	Abnormal findings on mammogram or breast exam	genitourinary	0.395377	0.928446	0.997723	0.025386	0.330051	59715	4216	55499	87	FALSE	FALSE
rs10766394_G	705.8	Hyperhidrosis	dermatologic	0.388258	0.928455	0.992223	0.0869573	0.376587	56380	284	56096	89	FALSE	FALSE
rs2523507_G	264.2	Failure to thrive (childhood)	endocrine/metabolic	0.901591	0.928456	0.994492	0.0615122	0.263482	44244	898	43346	6	FALSE	FALSE
rs2941257_T	737.1	Kyphosis (acquired)	musculoskeletal	0.866433	0.928458	0.991137	0.099157	0.261584	54386	265	54121	244	FALSE	FALSE
rs11708067_G	695.1	Toxic erythema	dermatologic	0.408798	0.928465	0.973843	0.295235	0.236223	52861	33	52828	3	FALSE	FALSE
rs10842991_T	573.7	Abnormal results of function study of liver	digestive	0.565556	0.928466	0.99636	0.0406184	0.190516	48311	2060	46251	462	FALSE	FALSE
rs4887810_A	625	Pain and other symptoms associated with female genital organs	genitourinary	0.974864	0.928472	1.00397	0.0441081	0.326235	31770	1205	30565	161	FALSE	FALSE
rs1016565_A	745	Pain in joint	musculoskeletal	0.578931	0.928476	0.998704	0.0144433	0.310035	55984	17033	38951	111	FALSE	FALSE
rs2523504_T	800	Fracture of lower limb	injuries & poisonings	0.851731	0.928477	1.00301	0.0334365	0.26054	53251	2424	50827	0	FALSE	FALSE
rs11075255_A	202.21	Nodular lymphoma	neoplasms	0.946454	0.928477	0.987401	0.141259	0.402243	59873	104	59769	306	FALSE	FALSE
rs12493_T	772	Symptoms of the muscles	symptoms	0.985905	0.92848	1.00826	0.0916804	0.186431	53902	398	53504	67	FALSE	FALSE
rs12531914_A	159.3	Malignant neoplasm of gallbladder and extrahepatic bile ducts	neoplasms	0.901696	0.928488	1.01068	0.118365	0.268648	55074	180	54894	111	FALSE	FALSE
rs497273_C	790.1	Elevated sedimentation rate	symptoms	0.391536	0.928488	1.00773	0.0858443	0.345944	53844	304	53540	274	FALSE	FALSE
rs6483215_A	727	Other disorders of synovium, tendon, and bursa	musculoskeletal	0.881877	0.928491	0.99743	0.0286792	0.23547	50567	3717	46850	65	FALSE	FALSE
rs11708067_G	764	Sciatica	symptoms	0.137835	0.928494	0.996066	0.0439218	0.235817	56563	1516	55047	3	FALSE	FALSE
rs4887810_A	297.1	Suicidal ideation	mental disorders	0.118275	0.928496	0.994877	0.0572385	0.326948	36749	718	36031	196	FALSE	FALSE
rs2380950_G	170.2	Cancer of connective tissue	neoplasms	0.173749	0.928513	1.00893	0.099065	0.0958145	62334	591	61743	33	FALSE	FALSE
rs10133035_T	717	Polymyalgia Rheumatica	musculoskeletal	0.718357	0.928515	0.992787	0.0806919	0.352595	62671	345	62326	447	FALSE	FALSE
rs7693_T	736.4	Genu valgum or varum (acquired)	musculoskeletal	0.385274	0.928517	0.981089	0.212824	0.364017	54345	48	54297	58	FALSE	FALSE
rs7693_T	654	Other and unspecified complications of birth; puerperium affecting management of mother	pregnancy complications	0.150599	0.928518	0.991273	0.0977108	0.361514	34119	231	33888	33	FALSE	FALSE
rs1250095_T	365.1	Open-angle glaucoma	sense organs	0.982966	0.928519	1.00408	0.045416	0.378658	57721	1061	56660	319	FALSE	FALSE
rs10842991_T	300.11	Generalized anxiety disorder	mental disorders	0.360815	0.928519	0.996077	0.0438193	0.190931	37689	1788	35901	351	FALSE	FALSE
rs10860209_A	184	Cancer of other female genital organs	neoplasms	0.29112	0.928522	0.993046	0.0777943	0.152758	29897	671	29226	168	FALSE	FALSE
rs9901746_A	749.2	Congenital anomalies of skull and face bones	congenital anomalies	0.242943	0.92853	0.990946	0.101405	0.406777	61616	209	61407	660	FALSE	FALSE
rs7946714_C	557	Intestinal malabsorption (non-celiac)	digestive	0.189503	0.92854	0.99305	0.0777668	0.216317	41208	500	40708	48	FALSE	FALSE
rs3213571_C	427.4	Cardiac arrest and ventricular fibrillation	circulatory system	0.613782	0.928549	1.00905	0.100436	0.0844862	38095	683	37412	81	FALSE	FALSE
rs116761056_T	530.14	Reflux esophagitis	digestive	0.485564	0.928558	1.01775	0.19625	0.0189813	37853	717	37136	102	FALSE	FALSE
rs1848067_T	528.11	Stomatitis and mucositis (ulcerative)	digestive	0.61393	0.928559	1.01037	0.115041	0.360757	58685	164	58521	57	FALSE	FALSE
rs8074454_C	609.1	Infertility, male	genitourinary	0.653529	0.928564	0.972134	0.315238	0.330575	19575	23	19552	5	FALSE	FALSE
rs10766394_G	747.13	Congenital anomalies of great vessels	congenital anomalies	0.141077	0.928566	0.994854	0.0575463	0.377161	58874	695	58179	97	FALSE	FALSE
rs580240_T	306.9	Tension headache	mental disorders	0.124817	0.928571	1.01121	0.124341	0.485856	36341	131	36210	5	FALSE	FALSE
rs7531911_G	593.1	Gross hematuria	genitourinary	0.180749	0.928572	0.994964	0.0563204	0.295761	46634	778	45856	31	FALSE	FALSE
rs72648855_T	440.21	Atherosclerosis of native arteries of the extremities with ulceration or gangrene	circulatory system	0.133766	0.928574	0.986526	0.151333	0.10768	51286	232	51054	20	FALSE	FALSE
rs72650615_C	440.21	Atherosclerosis of native arteries of the extremities with ulceration or gangrene	circulatory system	0.133766	0.928574	0.986526	0.151333	0.10768	51286	232	51054	20	FALSE	FALSE
rs6438788_G	276.6	Fluid overload	endocrine/metabolic	0.559793	0.928586	0.997465	0.0283173	0.461418	43258	2806	40452	54	FALSE	FALSE
rs2941257_T	715.3	Spinal enthesopathy	musculoskeletal	0.913361	0.928587	1.01764	0.195146	0.261173	53097	67	53030	235	FALSE	FALSE
rs10814915_T	747.1	Cardiac congenital anomalies	congenital anomalies	0.778724	0.92859	1.00245	0.0273519	0.425815	61070	2899	58171	114	FALSE	FALSE
rs4237150_C	366.1	Nonsenile Cataract	sense organs	0.941995	0.928601	0.977888	0.249546	0.410947	55613	33	55580	136	FALSE	FALSE
rs11075256_G	184.11	Malignant neoplasm of ovary	neoplasms	0.285048	0.928602	0.993104	0.0772284	0.292823	29762	415	29347	41	FALSE	FALSE
rs4887810_A	635.3	Placenta previa and abruptio placenta	pregnancy complications	0.966973	0.928602	0.987868	0.136223	0.326085	32628	122	32506	163	FALSE	FALSE
rs4812816_A	751.12	Congenital anomalies of male genital organs	congenital anomalies	0.304891	0.928606	1.00976	0.108362	0.217516	25897	264	25633	16	FALSE	FALSE
rs72727388_C	10	Tuberculosis	infectious diseases	0.519303	0.928608	0.985185	0.166589	0.273391	50916	92	50824	629	FALSE	FALSE
rs4701619_C	525	Other diseases of the teeth and supporting structures	digestive	0.881071	0.928611	0.99281	0.0805372	0.185814	58066	520	57546	74	FALSE	FALSE
rs6817471_C	189.2	Cancer of bladder	neoplasms	0.270669	0.928611	1.00484	0.0538689	0.335956	61889	807	61082	39	FALSE	FALSE
rs6136447_G	198.2	Secondary malignancy of respiratory organs	neoplasms	0.417471	0.928612	1.004	0.0445722	0.140122	47234	2293	44941	138	FALSE	FALSE
rs5210_A	426.21	First degree AV block	circulatory system	0.618759	0.928612	0.991409	0.0963007	0.376253	37706	236	37470	19	FALSE	FALSE
rs13282002_C	443.8	Other specified peripheral vascular diseases	circulatory system	0.75729	0.928624	1.01471	0.163063	0.158782	50881	138	50743	345	FALSE	FALSE
rs6136447_G	701.1	Keratoderma, acquired	dermatologic	0.650442	0.928626	0.983773	0.182644	0.139532	55912	130	55782	168	FALSE	FALSE
rs10766395_C	798.1	Chronic fatigue syndrome	symptoms	0.152732	0.928631	0.995349	0.0520493	0.383717	36867	810	36057	338	FALSE	FALSE
rs3802113_G	523.1	Gingivitis	digestive	0.578048	0.928639	0.992558	0.0834066	0.165158	58096	527	57569	53	FALSE	FALSE
rs72648855_T	588	Disorders resulting from impaired renal function	genitourinary	0.180133	0.92864	0.994566	0.0608463	0.107519	47424	1458	45966	15	FALSE	FALSE
rs72650615_C	588	Disorders resulting from impaired renal function	genitourinary	0.180133	0.92864	0.994566	0.0608463	0.107519	47424	1458	45966	15	FALSE	FALSE
rs1411435_G	252.2	Hypoparathyroidism	endocrine/metabolic	0.185849	0.928642	1.01871	0.206981	0.0958409	53641	134	53507	60	FALSE	FALSE
rs2403205_T	635.3	Placenta previa and abruptio placenta	pregnancy complications	0.7042	0.928645	0.988107	0.133605	0.369762	32694	122	32572	93	FALSE	FALSE
rs2403205_T	706.1	Acne	dermatologic	0.578863	0.928645	0.995783	0.0471946	0.369811	57025	995	56030	158	FALSE	FALSE
rs4930046_A	627.5	Premature menopause and other ovarian failure	genitourinary	0.688183	0.928657	1.01129	0.125402	0.482119	23740	128	23612	266	FALSE	FALSE
rs6899343_T	800.4	Fracture of patella	injuries & poisonings	0.647374	0.928659	0.991122	0.0995993	0.246347	50717	276	50441	402	FALSE	FALSE
rs35498576_C	756.3	Congenital anomalies of muscle, tendon, fascia, and connective tissue	congenital anomalies	0.306885	0.928662	1.01487	0.16487	0.280971	60912	90	60822	132	FALSE	FALSE
rs4930046_A	702.2	Seborrheic keratosis	dermatologic	0.535667	0.928666	0.99783	0.0242706	0.481772	58509	3886	54623	648	FALSE	FALSE
rs2523504_T	510	Other diseases of lung	respiratory	0.958057	0.928676	0.997825	0.0243281	0.260504	57980	4815	53165	1	FALSE	FALSE
rs11002898_A	840.2	Rotator cuff (capsule) sprain	injuries & poisonings	0.84436	0.92868	1.00671	0.0747327	0.251102	55348	485	54863	136	FALSE	FALSE
rs1799884_T	706.1	Acne	dermatologic	0.319845	0.928682	0.994693	0.0594482	0.178586	57177	1001	56176	2	FALSE	FALSE
rs28578604_T	509	Respiratory failure, insufficiency, arrest	respiratory	0.195907	0.928688	0.998039	0.0219278	0.21982	50505	7409	43096	60	FALSE	FALSE
rs117252445_A	510	Other diseases of lung	respiratory	0.538436	0.928693	0.995833	0.0466588	0.0557149	57884	4810	53074	101	FALSE	FALSE
rs6899343_T	427.2	Atrial fibrillation and flutter	circulatory system	0.992152	0.9287	1.00224	0.0250124	0.24737	43823	6628	37195	352	FALSE	FALSE
rs2403205_T	702.2	Seborrheic keratosis	dermatologic	0.671313	0.928711	0.997764	0.0250178	0.370286	58976	3921	55055	164	FALSE	FALSE
rs2133705_C	577.3	Cyst and pseudocyst of pancreas	digestive	0.395658	0.928712	1.00627	0.0698221	0.488453	60275	417	59858	1009	FALSE	FALSE
rs11890449_T	860	Bone marrow or stem cell transplant	neoplasms	0.940193	0.928726	0.981466	0.209154	0.0515413	63192	238	62954	54	FALSE	FALSE
rs11042984_C	279.2	Autoimmune disease NEC	endocrine/metabolic	0.891645	0.92873	0.980906	0.215542	0.413474	55908	45	55863	255	FALSE	FALSE
rs9901746_A	656.9	Neonatal bradycardia or tachycardia	pregnancy complications	0.372155	0.928731	0.985654	0.16156	0.407117	61179	85	61094	652	FALSE	FALSE
rs117252445_A	656.5	Hematological disorders of newborn	pregnancy complications	0.685437	0.928733	0.976053	0.271001	0.056007	61778	161	61617	109	FALSE	FALSE
rs1250109_C	615	Endometriosis	genitourinary	0.466229	0.928744	0.991455	0.0959699	0.173726	31472	390	31082	9	FALSE	FALSE
rs6026591_A	174	Breast cancer	neoplasms	0.0706008	0.928745	1.00266	0.0296797	0.379758	58274	2764	55510	147	FALSE	FALSE
rs1799884_T	365.11	Primary open angle glaucoma	sense organs	0.50062	0.928751	1.00858	0.0955346	0.179006	57336	381	56955	1	FALSE	FALSE
rs28582094_G	722	Intervertebral disc disorders	musculoskeletal	0.680172	0.92877	1.00218	0.0244156	0.26699	54253	5010	49243	45	FALSE	FALSE
rs2285676_G	276.11	Hyperosmolality and/or hypernatremia	endocrine/metabolic	0.0831517	0.92877	0.995195	0.053879	0.376913	41235	753	40482	17	FALSE	FALSE
rs3213571_C	733.4	Aseptic necrosis of bone	musculoskeletal	0.808872	0.928771	1.01177	0.130913	0.0836368	49978	389	49589	98	FALSE	FALSE
rs4701619_C	428	Congestive heart failure; nonhypertensive	circulatory system	0.881567	0.928775	0.997843	0.024162	0.186424	56637	7077	49560	81	FALSE	FALSE
rs6103716_C	427.6	Premature beats	circulatory system	0.9088	0.928776	0.996088	0.0438464	0.316286	38707	1268	37439	55	FALSE	FALSE
rs6899343_T	737	Curvature of spine	musculoskeletal	0.626747	0.928777	0.995914	0.0458083	0.246721	55279	1338	53941	444	FALSE	FALSE
rs7405696_C	411.41	Aneurysm and dissection of heart	circulatory system	0.0461451	0.928782	0.987355	0.142377	0.407743	46056	103	45953	404	FALSE	FALSE
rs35533056_A	755.61	Congenital hip dysplasia and deformity	congenital anomalies	0.817781	0.928786	0.990853	0.102822	0.384773	60845	207	60638	321	FALSE	FALSE
rs7163757_T	963.1	Antineoplastic and immunosuppressive drugs causing adverse effects	injuries & poisonings	0.962423	0.928788	0.996121	0.043488	0.421845	47476	1105	46371	30	FALSE	FALSE
rs11890449_T	283.1	Autoimmune hemolytic anemias	hematopoietic	0.990247	0.928791	0.963476	0.41636	0.0514144	40018	60	39958	36	FALSE	FALSE
rs11085259_T	938.2	Chronic dermatitis due to solar radiation	dermatologic	0.284678	0.928792	0.995209	0.0537459	0.180398	49873	1255	48618	145	FALSE	FALSE
rs10464106_C	686.5	Pyoderma	dermatologic	0.345445	0.9288	1.02909	0.320918	0.107275	51769	50	51719	2	FALSE	FALSE
rs2908297_T	504.1	Idiopathic fibrosing alveolitis	respiratory	0.691665	0.9288	1.01085	0.120768	0.155042	43398	265	43133	12	FALSE	FALSE
rs6899343_T	458.1	Orthostatic hypotension	circulatory system	0.979975	0.928801	0.995407	0.0515163	0.247882	51119	1066	50053	429	FALSE	FALSE
rs10133035_T	278.3	Localized adiposity	endocrine/metabolic	0.740233	0.928809	1.00963	0.107241	0.354651	46949	205	46744	332	FALSE	FALSE
rs4660895_T	690.1	Seborrheic dermatitis	dermatologic	0.000421463	0.928814	1.00509	0.0568034	0.29589	53557	759	52798	33	FALSE	FALSE
rs11708067_G	349	Other and unspecified disorders of the nervous system	neurological	0.230943	0.928817	0.993032	0.078275	0.234585	47601	458	47143	2	FALSE	FALSE
rs3087948_T	614.33	Pelvic inflammatory disease, NOS	genitourinary	0.748775	0.928817	0.977387	0.256039	0.189437	31100	52	31048	43	FALSE	FALSE
rs3213571_C	442.8	Aneurysm of other specified artery	circulatory system	0.830753	0.928818	1.01692	0.187858	0.0833333	51156	188	50968	105	FALSE	FALSE
rs6128461_T	289.1	Myelofibrosis	hematopoietic	0.826924	0.928825	0.988612	0.128228	0.379244	45712	131	45581	42	FALSE	FALSE
rs79896666_C	327.5	Parasomnia	neurological	0.0863617	0.928827	1.01907	0.211536	0.0568497	46491	205	46286	104	FALSE	FALSE
rs78551082_T	327.5	Parasomnia	neurological	0.0863617	0.928827	1.01907	0.211536	0.0568497	46491	205	46286	104	FALSE	FALSE
rs74628648_T	327.5	Parasomnia	neurological	0.0863617	0.928827	1.01907	0.211536	0.0568497	46491	205	46286	104	FALSE	FALSE
rs3087948_T	555.2	Ulcerative colitis	digestive	0.929073	0.92883	1.00492	0.0549942	0.188694	41835	1127	40708	47	FALSE	FALSE
rs777355_A	420.3	Endocarditis	circulatory system	0.203566	0.92883	1.0058	0.0646981	0.482044	57002	485	56517	297	FALSE	FALSE
rs11890449_T	198.6	Secondary malignancy of bone	neoplasms	0.927997	0.928831	0.992769	0.0812511	0.0513634	46648	1619	45029	41	FALSE	FALSE
rs4930046_A	713	Arthropathy associated with other disorders classified elsewhere	musculoskeletal	0.694769	0.928832	1.0087	0.0969348	0.481256	51536	216	51320	575	FALSE	FALSE
rs2380950_G	735	Acquired foot deformities	musculoskeletal	0.0325362	0.928835	0.995007	0.0560419	0.0957471	56268	1942	54326	31	FALSE	FALSE
rs724016_G	574.11	Cholelithiasis with acute cholecystitis	digestive	0.609128	0.928839	0.988956	0.124352	0.436041	56990	132	56858	15	FALSE	FALSE
rs10993460_C	523.32	Chronic periodontitis	digestive	0.772551	0.928839	0.965499	0.393149	0.0879556	57620	42	57578	42	FALSE	FALSE
rs2924447_A	244.2	Acquired hypothyroidism	endocrine/metabolic	0.392039	0.928845	0.994005	0.0673403	0.141939	49782	937	48845	502	FALSE	FALSE
rs10734253_G	695.41	Cutaneous lupus erythematosus	dermatologic	0.256761	0.928846	0.990296	0.109196	0.438019	51588	171	51417	103	FALSE	FALSE
rs2380950_G	415.21	Primary pulmonary hypertension	circulatory system	0.146091	0.928858	0.989237	0.121201	0.095567	51613	403	51210	24	FALSE	FALSE
rs2074090_G	190	Cancer of eye	neoplasms	0.278909	0.928859	0.987196	0.144343	0.353168	60661	106	60555	336	FALSE	FALSE
rs1364809_C	425.2	Secondary/extrinsic cardiomyopathies	circulatory system	0.145735	0.92886	1.01381	0.153584	0.0253522	57707	918	56789	10	FALSE	FALSE
rs6031558_C	635.2	Antepartum hemorrhage, abruptio placentae, and placenta previa	pregnancy complications	0.370072	0.92886	0.991054	0.100651	0.329537	32881	229	32652	13	FALSE	FALSE
rs9901746_A	242	Thyrotoxicosis with or without goiter	endocrine/metabolic	0.0787466	0.928861	1.00425	0.0475285	0.405388	49761	947	48814	531	FALSE	FALSE
rs35533056_A	275.53	Disorders of phosphorus metabolism	endocrine/metabolic	0.876364	0.928861	1.00449	0.0501576	0.385732	56070	853	55217	305	FALSE	FALSE
rs2074090_G	442.8	Aneurysm of other specified artery	circulatory system	0.288617	0.928868	1.00972	0.10833	0.353181	50988	188	50800	286	FALSE	FALSE
rs10766394_G	281.1	Megaloblastic anemia	hematopoietic	0.522003	0.928871	1.00461	0.051569	0.377104	40762	836	39926	70	FALSE	FALSE
rs1510148_T	715.1	Sacroiliitis NEC	musculoskeletal	0.905427	0.928882	1.00617	0.0688713	0.261504	53569	546	53023	247	FALSE	FALSE
rs6128461_T	531.5	Gastrojejunal ulcer	digestive	0.0695816	0.928882	1.01681	0.18673	0.380082	59649	61	59588	58	FALSE	FALSE
rs6103716_C	255	Disorders of adrenal glands	endocrine/metabolic	0.707531	0.928895	0.996371	0.0407388	0.314851	54945	1446	53499	67	FALSE	FALSE
rs7693_T	781	Symptoms involving nervous and musculoskeletal systems	symptoms	0.372884	0.928895	1.00432	0.0483052	0.363821	60784	947	59837	62	FALSE	FALSE
rs2894536_C	300	Anxiety disorders	mental disorders	0.258266	0.928896	0.998093	0.0213926	0.159396	46899	10924	35975	343	FALSE	FALSE
rs4701619_C	870.5	Open wound of lip and mouth	injuries & poisonings	0.473143	0.928898	1.01927	0.213927	0.185656	55662	72	55590	77	FALSE	FALSE
rs12302189_A	473.3	Paralysis/spasm of vocal cords or larynx	respiratory	0.97735	0.928901	1.01352	0.150499	0.0553649	42545	427	42118	83	FALSE	FALSE
rs757209_A	164	Cancer of intrathoracic organs	neoplasms	0.0895689	0.928908	1.0118	0.131443	0.406689	59564	121	59443	569	FALSE	FALSE
rs34506303_G	528	Diseases of the oral soft tissues, excluding lesions specific for gingiva and tongue	digestive	0.511436	0.928908	1.00447	0.0499648	0.158111	59145	1536	57609	1044	FALSE	FALSE
rs2908297_T	579.8	Nonspecific abnormal findings in stool contents	digestive	0.0461413	0.928909	0.992443	0.0850294	0.156768	49385	540	48845	15	FALSE	FALSE
rs1125253_T	601.3	Orchitis and epididymitis	genitourinary	0.827489	0.928913	0.989217	0.121523	0.27158	20679	172	20507	159	FALSE	FALSE
rs1125251_T	601.3	Orchitis and epididymitis	genitourinary	0.827489	0.928913	0.989217	0.121523	0.27158	20679	172	20507	159	FALSE	FALSE
rs76177300_A	527.2	Sialoadenitis	digestive	0.929366	0.928914	1.02563	0.283716	0.0462338	57923	136	57787	830	FALSE	FALSE
rs11002898_A	285.22	Anemia in neoplastic disease	hematopoietic	0.0744473	0.92892	1.00327	0.0365897	0.250946	42011	2130	39881	117	FALSE	FALSE
rs116761056_T	379.2	Disorders of vitreous body	sense organs	0.236511	0.928921	1.01125	0.12544	0.0187612	55940	1894	54046	153	FALSE	FALSE
rs6899342_G	560.3	Peritoneal or intestinal adhesions	digestive	0.80443	0.928927	0.988708	0.127324	0.247993	40858	170	40688	67	FALSE	FALSE
rs13282002_C	596.1	Bladder neck obstruction	genitourinary	0.682999	0.928929	0.986829	0.148652	0.158478	56235	173	56062	382	FALSE	FALSE
rs6026592_A	131	Protozoan infection	infectious diseases	0.345253	0.928943	1.02262	0.25079	0.380387	60098	34	60064	147	FALSE	FALSE
rs11989843_G	656.3	Endocrine and metabolic disturbances of fetus and newborn	pregnancy complications	0.565838	0.928943	1.01189	0.132509	0.195372	61475	221	61254	492	FALSE	FALSE
rs4701619_C	732	Osteochondropathies	musculoskeletal	0.908017	0.928943	1.01285	0.143223	0.185923	49784	165	49619	65	FALSE	FALSE
rs72979712_T	621	Endometrial hyperplasia	genitourinary	0.0242123	0.92895	0.977121	0.259566	0.0524317	34092	155	33937	38	FALSE	FALSE
rs4513637_G	285.2	Anemia of chronic disease	hematopoietic	0.715379	0.928954	0.99719	0.0315636	0.175323	43571	3960	39611	438	FALSE	FALSE
rs730497_A	795.81	Elevated carcinoembryonic antigen [CEA]	symptoms	0.588925	0.928957	0.988712	0.127331	0.178812	61987	214	61773	44	FALSE	FALSE
rs6885132_G	274	Gout and other crystal arthropathies	endocrine/metabolic	0.145998	0.928958	0.995551	0.0500146	0.100909	62051	2432	59619	101	FALSE	FALSE
rs11626787_G	586.12	Vesicoureteral reflux	genitourinary	0.665338	0.928962	1.0083	0.0927008	0.348204	46121	265	45856	127	FALSE	FALSE
rs730497_A	557.1	Celiac disease	digestive	0.223473	0.928973	1.0084	0.0938071	0.179806	41122	397	40725	27	FALSE	FALSE
rs72727388_C	530.14	Reflux esophagitis	digestive	0.637787	0.928974	0.994639	0.0603053	0.272767	37499	714	36785	485	FALSE	FALSE
rs34506303_G	260.6	Anorexia	endocrine/metabolic	0.00426303	0.928974	0.994393	0.0630757	0.15866	43612	973	42639	784	FALSE	FALSE
rs144155527_T	41.11	Methicillin sensitive Staphylococcus aureus	infectious diseases	0.404855	0.928975	1.01548	0.172366	0.0179621	52249	966	51283	141	FALSE	FALSE
rs10181515_T	338.2	Chronic pain	neurological	0.0338751	0.928977	0.997799	0.0247229	0.225697	51310	5319	45991	17	FALSE	FALSE
rs4513637_G	471	Nasal polyps	respiratory	0.522813	0.928983	0.989195	0.121893	0.176038	42042	236	41806	409	FALSE	FALSE
rs580240_T	840.1	Muscle/tendon sprain	injuries & poisonings	0.118608	0.928984	0.984883	0.170921	0.485389	55060	69	54991	6	FALSE	FALSE
rs11776904_C	530.6	Diverticulum of esophagus, acquired	digestive	0.957465	0.928987	1.02196	0.243699	0.157543	36682	61	36621	658	FALSE	FALSE
rs10993460_C	577.1	Acute pancreatitis	digestive	0.849278	0.92899	1.0094	0.10504	0.0877692	61337	565	60772	48	FALSE	FALSE
rs7531911_G	647.3	Major puerperal infection	pregnancy complications	0.511225	0.928994	1.0213	0.236551	0.294135	34615	43	34572	19	FALSE	FALSE
rs10842991_T	130	Spirochetal infection	infectious diseases	0.536743	0.928994	1.02014	0.22375	0.19141	59754	65	59689	536	FALSE	FALSE
rs2133705_C	289.3	Personal history of diseases of blood and blood-forming organs	hematopoietic	0.0508544	0.928997	1.00937	0.104692	0.489327	45069	185	44884	778	FALSE	FALSE
rs16969990_T	939	Atopic/contact dermatitis due to other or unspecified	dermatologic	0.636954	0.929	1.00441	0.0494309	0.069621	52082	3366	48716	35	FALSE	FALSE
rs6688365_C	726	Peripheral enthesopathies and allied syndromes	musculoskeletal	0.437296	0.929001	1.00176	0.01976	0.438513	52832	6174	46658	295	FALSE	FALSE
rs28582094_G	707.3	Chronic ulcer of unspecified site	dermatologic	0.301573	0.929011	1.00796	0.0889533	0.267206	60051	324	59727	45	FALSE	FALSE
rs79896666_C	789	Nausea and vomiting	symptoms	0.556929	0.929022	0.997061	0.0330456	0.0563677	55821	10726	45095	121	FALSE	FALSE
rs78551082_T	789	Nausea and vomiting	symptoms	0.556929	0.929022	0.997061	0.0330456	0.0563677	55821	10726	45095	121	FALSE	FALSE
rs74628648_T	789	Nausea and vomiting	symptoms	0.556929	0.929022	0.997061	0.0330456	0.0563677	55821	10726	45095	121	FALSE	FALSE
rs11708067_G	724	Other and unspecified disorders of back	musculoskeletal	0.403946	0.929023	0.995451	0.0511918	0.235613	50392	1112	49280	2	FALSE	FALSE
rs6899342_G	735.1	Flat foot	musculoskeletal	0.813801	0.929034	1.00928	0.103686	0.247753	54520	251	54269	89	FALSE	FALSE
rs2239525_G	371.3	Inflammation of eyelids	sense organs	0.95174	0.929035	0.994982	0.056491	0.26084	54980	841	54139	0	FALSE	FALSE
rs2239526_G	371.3	Inflammation of eyelids	sense organs	0.95174	0.929035	0.994982	0.056491	0.26084	54980	841	54139	0	FALSE	FALSE
rs2971670_T	949	Allergies, other	injuries & poisonings	0.279358	0.929036	1.00454	0.0508259	0.178743	50072	1360	48712	42	FALSE	FALSE
rs78028320_A	656	Other perinatal conditions of fetus or newborn	pregnancy complications	0.541485	0.929046	1.00588	0.0657978	0.188198	62405	993	61412	334	FALSE	FALSE
rs1125253_T	352	Disorders of other cranial nerves	neurological	0.432333	0.929049	0.994746	0.0591625	0.274353	54490	731	53759	376	FALSE	FALSE
rs1125251_T	352	Disorders of other cranial nerves	neurological	0.432333	0.929049	0.994746	0.0591625	0.274353	54490	731	53759	376	FALSE	FALSE
rs6026592_A	416	Cardiomegaly	circulatory system	0.256203	0.929053	1.00202	0.0226672	0.380434	55781	4680	51101	148	FALSE	FALSE
rs79896666_C	792	Abnormal Papanicolaou smear of cervix and cervical HPV	genitourinary	0.623375	0.929064	1.00766	0.0857167	0.0553758	28749	1378	27371	56	FALSE	FALSE
rs78551082_T	792	Abnormal Papanicolaou smear of cervix and cervical HPV	genitourinary	0.623375	0.929064	1.00766	0.0857167	0.0553758	28749	1378	27371	56	FALSE	FALSE
rs74628648_T	792	Abnormal Papanicolaou smear of cervix and cervical HPV	genitourinary	0.623375	0.929064	1.00766	0.0857167	0.0553758	28749	1378	27371	56	FALSE	FALSE
rs12493_T	195.3	Malignant neoplasm of head, face, and neck	neoplasms	0.679845	0.92907	1.00506	0.0566854	0.18617	46087	1080	45007	58	FALSE	FALSE
rs777355_A	367.9	Blindness and low vision	sense organs	0.0629693	0.929084	1.00518	0.058056	0.480833	57860	603	57257	299	FALSE	FALSE
rs2908297_T	379.9	Pain, swelling or discharge of eye	sense organs	0.549562	0.929091	0.988425	0.13083	0.155948	54393	226	54167	16	FALSE	FALSE
rs9901746_A	791	Gangrene	symptoms	0.438516	0.929092	0.99096	0.102052	0.406969	62533	200	62333	667	FALSE	FALSE
rs12302189_A	453	Chronic venous hypertension	circulatory system	0.966166	0.929096	0.948157	0.598271	0.056009	44716	27	44689	94	FALSE	FALSE
rs6889788_A	772	Symptoms of the muscles	symptoms	0.986195	0.929097	1.00819	0.0916818	0.186439	53905	398	53507	64	FALSE	FALSE
rs34506303_G	452.1	Iatrogenic pulmonary embolism and infarction	circulatory system	0.671307	0.929104	1.0233	0.258929	0.158399	44107	55	44052	780	FALSE	FALSE
rs497273_C	426.23	Second degree AV block	circulatory system	0.5174	0.929106	1.00821	0.0919121	0.343078	37592	268	37324	178	FALSE	FALSE
rs62432360_C	686	Other local infections of skin and subcutaneous tissue	dermatologic	0.882789	0.929113	0.994856	0.0579734	0.178351	52080	1041	51039	718	FALSE	FALSE
rs234866_A	696.4	Psoriasis	dermatologic	0.036577	0.929121	0.995678	0.0486927	0.305537	51362	1013	50349	123	FALSE	FALSE
rs2894536_C	365.11	Primary open angle glaucoma	sense organs	0.668581	0.929122	1.00905	0.101251	0.158675	56953	379	56574	403	FALSE	FALSE
rs3213571_C	627.4	Premenopausal menorrhagia	genitourinary	0.992733	0.929123	0.973565	0.301195	0.0850213	23894	71	23823	46	FALSE	FALSE
rs777355_A	601	Inflammatory diseases of prostate	genitourinary	0.541364	0.929133	0.994898	0.0575123	0.481731	21184	636	20548	118	FALSE	FALSE
rs6749367_T	716.1	Unspecified polyarthropathy or polyarthritis	musculoskeletal	0.491282	0.929136	1.02336	0.259686	0.253725	51550	39	51511	380	FALSE	FALSE
rs6485473_G	612.1	Galactorrhea	genitourinary	0.37581	0.929139	0.98334	0.18892	0.316535	55572	65	55507	71	FALSE	FALSE
rs867635_T	701.5	Abnormal granulation tissue	dermatologic	0.691642	0.929139	1.02101	0.233846	0.0787459	56041	124	55917	22	FALSE	FALSE
rs2380950_G	601	Inflammatory diseases of prostate	genitourinary	0.794715	0.929141	1.00856	0.0958387	0.0982898	21284	638	20646	11	FALSE	FALSE
rs1848067_T	446.3	Hypersensitivity angiitis	circulatory system	0.566608	0.929141	0.981174	0.213718	0.361062	51073	48	51025	47	FALSE	FALSE
rs10842991_T	555	Inflammatory bowel disease and other gastroenteritis and colitis	digestive	0.529029	0.929142	1.00336	0.0377722	0.1901	42809	2426	40383	408	FALSE	FALSE
rs8121252_T	79.2	Infectious mononucleosis	infectious diseases	0.155579	0.929142	1.01094	0.122322	0.342128	49575	149	49426	175	FALSE	FALSE
rs3087948_T	276.6	Fluid overload	endocrine/metabolic	0.955473	0.929155	1.00322	0.0362141	0.188064	43254	2810	40444	57	FALSE	FALSE
rs2908297_T	357	Inflammatory and toxic neuropathy	neurological	0.199942	0.929156	0.99607	0.0442954	0.15649	57700	2041	55659	19	FALSE	FALSE
rs6438788_G	287.32	Secondary thrombocytopenia	hematopoietic	0.370414	0.929158	0.994915	0.0573383	0.463137	48273	625	47648	55	FALSE	FALSE
rs10116772_A	586.3	Vascular disorders of kidney/hypertrophy	genitourinary	0.5403	0.929158	0.98589	0.159843	0.410565	46022	81	45941	41	FALSE	FALSE
rs4433533_G	389.4	Tinnitus	sense organs	0.679145	0.929161	1.00465	0.0522213	0.215416	55843	1111	54732	15	FALSE	FALSE
rs11564710_A	379.9	Pain, swelling or discharge of eye	sense organs	0.771026	0.929161	0.991507	0.0959422	0.416166	54298	227	54071	117	FALSE	FALSE
rs10842991_T	364.2	Corneal edema	sense organs	0.318092	0.929163	0.981448	0.210648	0.191427	56541	74	56467	511	FALSE	FALSE
rs2133705_C	593	Hematuria	genitourinary	0.406078	0.929163	1.00238	0.0267012	0.489069	48256	3088	45168	803	FALSE	FALSE
rs28582094_G	287.31	Primary thrombocytopenia	hematopoietic	0.304165	0.929165	0.992078	0.0894743	0.266892	47995	324	47671	35	FALSE	FALSE
rs10771372_T	709.2	Sicca syndrome	dermatologic	0.730209	0.929166	1.00785	0.0880125	0.191227	51907	428	51479	426	FALSE	FALSE
rs1905505_A	427.6	Premature beats	circulatory system	0.686886	0.929167	1.00402	0.0451771	0.288099	38525	1259	37266	238	FALSE	FALSE
rs3087948_T	655	Known or suspected fetal abnormality affecting management of mother	pregnancy complications	0.67775	0.929168	0.996043	0.0446016	0.189698	34634	1902	32732	47	FALSE	FALSE
rs112412537_A	261	Vitamin deficiency	endocrine/metabolic	0.736651	0.929174	1.00426	0.0477733	0.0392595	49695	6872	42823	644	FALSE	FALSE
rs6136447_G	753.1	Congenital cataract and lens anomalies	congenital anomalies	0.545937	0.929176	0.961331	0.443699	0.139172	61503	22	61481	183	FALSE	FALSE
rs12531914_A	313	Pervasive developmental disorders	mental disorders	0.842034	0.92918	1.00338	0.0379565	0.269039	59850	1991	57859	126	FALSE	FALSE
rs2285676_G	642.1	Preeclampsia and eclampsia	pregnancy complications	0.350993	0.929191	0.992481	0.0849334	0.379512	34854	309	34545	12	FALSE	FALSE
rs7163757_T	370	Keratitis	sense organs	0.965726	0.929197	0.995503	0.0507282	0.422956	54910	804	54106	33	FALSE	FALSE
rs8070737_T	383	Otosclerosis	sense organs	0.0831064	0.929198	0.97094	0.331906	0.181798	54390	32	54358	21	FALSE	FALSE
rs11708067_G	742.1	Loose body in joint	musculoskeletal	0.105198	0.9292	0.975009	0.284843	0.236605	51884	35	51849	3	FALSE	FALSE
rs8070737_T	733.6	Costochondritis	musculoskeletal	0.397459	0.929203	1.01887	0.210406	0.181758	49742	76	49666	19	FALSE	FALSE
rs34506303_G	740.2	Osteoarthrosis, generalized	musculoskeletal	0.657282	0.929206	1.00404	0.0454313	0.158377	48918	2060	46858	846	FALSE	FALSE
rs62432360_C	189.1	Cancer of kidney and renal pelvis	neoplasms	0.597796	0.929208	0.994655	0.0603285	0.178188	61278	968	60310	850	FALSE	FALSE
rs11626787_G	187.1	Malignant neoplasm of unspecified male genital organ	neoplasms	0.59234	0.929211	1.02321	0.258308	0.347702	25460	33	25427	55	FALSE	FALSE
rs35498576_C	260	Protein-calorie malnutrition	endocrine/metabolic	0.57046	0.929212	0.997838	0.0243591	0.281291	48089	4823	43266	99	FALSE	FALSE
rs2074090_G	286.6	Defibrination syndrome	hematopoietic	0.216513	0.929212	1.01429	0.159704	0.353041	47527	86	47441	276	FALSE	FALSE
rs2380949_G	364.9	Cornea replaced by transplant	sense organs	0.126287	0.929215	0.969269	0.35137	0.0958915	56955	49	56906	56	FALSE	FALSE
rs4558932_C	911	Blister	injuries & poisonings	0.200578	0.929219	1.02212	0.246336	0.212195	62577	49	62528	637	FALSE	FALSE
rs6026591_A	38.3	Bacteremia	infectious diseases	0.00726062	0.929226	0.99721	0.0314514	0.379263	53542	2254	51288	140	FALSE	FALSE
rs7405696_C	276.5	Hypovolemia	endocrine/metabolic	0.390108	0.929228	1.00177	0.0199365	0.408103	46302	6149	40153	416	FALSE	FALSE
rs6817471_C	961	Poisoning by other anti-infectives	injuries & poisonings	0.383948	0.929233	0.989041	0.12408	0.335519	46513	147	46366	35	FALSE	FALSE
rs8074454_C	772.2	Spasm of muscle	symptoms	0.581439	0.929233	0.996513	0.0393314	0.330791	55071	1512	53559	13	FALSE	FALSE
rs55754152_A	426.4	Anomalous atrioventricular excitation	circulatory system	0.867961	0.929233	0.974045	0.29611	0.0515154	37581	117	37464	26	FALSE	FALSE
rs2523506_T	695	Erythematous conditions	dermatologic	0.771345	0.929236	1.00341	0.0383779	0.160797	55511	2706	52805	25	FALSE	FALSE
rs5210_A	274.11	Gouty arthropathy	endocrine/metabolic	0.446604	0.929238	0.995198	0.0542001	0.377118	60448	757	59691	26	FALSE	FALSE
rs117252445_A	740.2	Osteoarthrosis, generalized	musculoskeletal	0.330886	0.929242	0.993643	0.0718223	0.0548045	49631	2088	47543	87	FALSE	FALSE
rs724016_G	41.12	Methicillin resistant Staphylococcus aureus	infectious diseases	0.525049	0.929248	1.00398	0.0447747	0.435739	52435	1035	51400	15	FALSE	FALSE
rs1364809_C	250.41	Impaired fasting glucose	endocrine/metabolic	0.0709264	0.929248	0.986982	0.147575	0.0255934	44992	1038	43954	8	FALSE	FALSE
rs2523504_T	451.2	Phlebitis and thrombophlebitis of lower extremities	circulatory system	0.925839	0.929255	1.00975	0.109259	0.261002	44992	215	44777	0	FALSE	FALSE
rs4433533_G	626.8	Infertility, female	genitourinary	0.00357316	0.929258	1.01185	0.132685	0.214931	24031	169	23862	9	FALSE	FALSE
rs8074454_C	743.4	Stress fracture	musculoskeletal	0.596073	0.929258	0.988701	0.128	0.330392	52026	140	51886	17	FALSE	FALSE
rs4513637_G	411.9	Other acute and subacute forms of ischemic heart disease	circulatory system	0.672456	0.929259	1.0143	0.159916	0.175583	46041	136	45905	456	FALSE	FALSE
rs78028320_A	721.1	Spondylosis without myelopathy	musculoskeletal	0.171181	0.929264	0.997229	0.0312596	0.188141	52846	3818	49028	286	FALSE	FALSE
rs2908296_T	252.2	Hypoparathyroidism	endocrine/metabolic	0.232851	0.929269	0.985054	0.169654	0.153864	53648	135	53513	50	FALSE	FALSE
rs6485473_G	960	Poisoning by antibiotics	injuries & poisonings	0.545774	0.92928	1.00273	0.0306649	0.314852	48958	2620	46338	65	FALSE	FALSE
rs11042985_G	362.29	Macular degeneration (senile) of retina NOS	sense organs	0.802026	0.929281	1.00642	0.072085	0.412812	56705	415	56290	219	FALSE	FALSE
rs1364809_C	818	Intracranial hemorrhage (injury)	injuries & poisonings	0.0184789	0.929281	0.978873	0.240606	0.0249604	61217	376	60841	10	FALSE	FALSE
rs10842991_T	355.1	Chronic pain syndrome	neurological	0.631363	0.929281	0.995579	0.0499252	0.191135	55003	1342	53661	487	FALSE	FALSE
rs4433533_G	681.5	Cellulitis and abscess of leg, except foot	dermatologic	0.456445	0.929285	1.00389	0.0437025	0.215289	53319	1612	51707	16	FALSE	FALSE
rs925095_T	474.2	Chronic tonsillitis and adenoiditis	respiratory	0.942877	0.929285	0.996006	0.0450952	0.382933	43219	1154	42065	135	FALSE	FALSE
rs11075256_G	395.6	Heart valve replaced	circulatory system	0.285767	0.929285	1.00396	0.044479	0.294727	51636	1275	50361	81	FALSE	FALSE
rs144155527_T	964.1	Anticoagulants causing adverse effects	injuries & poisonings	0.301397	0.929297	1.04578	0.504513	0.0182822	46384	103	46281	125	FALSE	FALSE
rs580240_T	426.23	Second degree AV block	circulatory system	0.393368	0.929299	1.00776	0.0870991	0.484571	37754	270	37484	4	FALSE	FALSE
rs6899343_T	625	Pain and other symptoms associated with female genital organs	genitourinary	0.696684	0.929302	0.995715	0.0484038	0.246829	31696	1205	30491	240	FALSE	FALSE
rs1250109_C	580.14	Chronic glomerulonephritis, NOS	genitourinary	0.0768889	0.929306	1.01699	0.189861	0.17322	46060	96	45964	15	FALSE	FALSE
rs2971670_T	795.81	Elevated carcinoembryonic antigen [CEA]	symptoms	0.507691	0.929308	0.988765	0.127363	0.178815	61983	214	61769	51	FALSE	FALSE
rs2924447_A	287.2	Allergic purpura	hematopoietic	0.461237	0.929314	0.973765	0.299692	0.141374	47293	48	47245	480	FALSE	FALSE
rs10464106_C	941	Adverse reaction to serum or vaccine	injuries & poisonings	0.00707886	0.929318	0.980101	0.226594	0.106991	48850	102	48748	3	FALSE	FALSE
rs11042985_G	949	Allergies, other	injuries & poisonings	0.584729	0.929321	0.996484	0.0397085	0.413322	49932	1355	48577	189	FALSE	FALSE
rs10766394_G	589	Abnormal results of function study of kidney	genitourinary	0.153993	0.929324	0.990825	0.103921	0.376608	46109	199	45910	74	FALSE	FALSE
rs117252445_A	420.1	Myocarditis	circulatory system	0.854218	0.929334	1.0379	0.419517	0.0558072	56749	52	56697	106	FALSE	FALSE
rs6136447_G	10	Tuberculosis	infectious diseases	0.342199	0.929335	1.01869	0.208789	0.139546	51356	95	51261	161	FALSE	FALSE
rs1125253_T	292.12	Symbolic dysfunction	mental disorders	0.731879	0.929345	0.983715	0.18517	0.274859	49267	74	49193	343	FALSE	FALSE
rs1125251_T	292.12	Symbolic dysfunction	mental disorders	0.731879	0.929345	0.983715	0.18517	0.274859	49267	74	49193	343	FALSE	FALSE
rs6485473_G	345.1	Epilepsy	neurological	0.195607	0.929346	1.00335	0.0376832	0.315828	48805	1714	47091	56	FALSE	FALSE
rs6899342_G	512.7	Shortness of breath	respiratory	0.800736	0.929352	1.00166	0.0186608	0.248542	43220	12173	31047	79	FALSE	FALSE
rs2523504_T	381.3	Mastoiditis & related conditions	sense organs	0.915863	0.929356	0.986918	0.148531	0.26145	54496	118	54378	0	FALSE	FALSE
rs11776904_C	696.41	Psoriasis vulgaris	dermatologic	0.697584	0.92936	0.993895	0.0690729	0.157265	50472	809	49663	858	FALSE	FALSE
rs6031558_C	228.1	Hemangioma of skin and subcutaneous tissue	neoplasms	0.901467	0.929362	0.995206	0.0542085	0.327881	61353	783	60570	26	FALSE	FALSE
rs11042985_G	994.1	Systemic inflammatory response syndrome (SIRS)	injuries & poisonings	0.604403	0.929362	0.995813	0.0473355	0.41345	57666	942	56724	224	FALSE	FALSE
rs6483215_A	362.26	Macular puckering of retina	sense organs	0.423059	0.929366	1.00747	0.0839685	0.235954	56831	401	56430	73	FALSE	FALSE
rs2908289_A	575.8	Other disorders of biliary tract	digestive	0.744934	0.929367	0.994107	0.0666749	0.179545	57629	776	56853	18	FALSE	FALSE
rs6026592_A	411.1	Unstable angina (intermediate coronary syndrome)	circulatory system	0.0902507	0.929369	1.00317	0.035693	0.378886	48120	1890	46230	122	FALSE	FALSE
rs11002898_A	594.8	Renal colic	genitourinary	0.583608	0.929371	0.9835	0.187705	0.251301	56695	76	56619	138	FALSE	FALSE
rs11042985_G	750.22	Congenital anomaly of gallbladder, bile ducts, liver, pancreas	congenital anomalies	0.745232	0.929371	1.01174	0.131714	0.412887	59153	120	59033	232	FALSE	FALSE
rs4433533_G	781.2	Abnormal posture	symptoms	0.244219	0.929372	0.993151	0.0775373	0.21506	60390	505	59885	15	FALSE	FALSE
rs4701619_C	574.11	Cholelithiasis with acute cholecystitis	digestive	0.83871	0.929375	0.985987	0.159223	0.186244	56928	133	56795	75	FALSE	FALSE
rs2268569_T	521	Diseases of hard tissues of teeth	digestive	0.507969	0.92938	0.993953	0.0684422	0.0814038	59082	1470	57612	10	FALSE	FALSE
rs6026591_A	557.1	Celiac disease	digestive	0.481858	0.929382	0.993493	0.0736665	0.379331	41046	397	40649	110	FALSE	FALSE
rs72648855_T	420.21	Acute pericarditis	circulatory system	0.368018	0.929384	0.983997	0.182034	0.107167	56939	161	56778	24	FALSE	FALSE
rs72650615_C	420.21	Acute pericarditis	circulatory system	0.368018	0.929384	0.983997	0.182034	0.107167	56939	161	56778	24	FALSE	FALSE
rs2074090_G	357	Inflammatory and toxic neuropathy	neurological	0.205305	0.929389	0.997011	0.0337813	0.35331	57417	2029	55388	319	FALSE	FALSE
rs6026591_A	695.9	Unspecified erythematous condition	dermatologic	0.68586	0.929396	0.991248	0.0992167	0.379969	52928	218	52710	129	FALSE	FALSE
rs11626787_G	523.1	Gingivitis	digestive	0.467073	0.929399	1.00578	0.065023	0.346103	58003	526	57477	152	FALSE	FALSE
rs1971152_C	701.4	Keloid scar	dermatologic	0.804807	0.929408	0.991218	0.0995741	0.411108	55742	209	55533	423	FALSE	FALSE
rs757209_A	257	Testicular dysfunction	endocrine/metabolic	0.484385	0.929416	1.00435	0.0489724	0.407934	24238	915	23323	229	FALSE	FALSE
rs9901746_A	427.7	Tachycardia NOS	circulatory system	0.290719	0.92942	0.998114	0.0213085	0.406075	42454	5356	37098	476	FALSE	FALSE
rs4660895_T	331.1	Hydrocephalus	neurological	0.671723	0.92942	0.994892	0.0578205	0.296433	47849	735	47114	31	FALSE	FALSE
rs7163757_T	292.12	Symbolic dysfunction	mental disorders	0.972457	0.929422	0.985325	0.166907	0.42289	49572	74	49498	26	FALSE	FALSE
rs6885132_G	654	Other and unspecified complications of birth; puerperium affecting management of mother	pregnancy complications	0.154392	0.92943	1.01376	0.154272	0.101654	34091	232	33859	60	FALSE	FALSE
rs2948567_T	251	Other disorders of pancreatic internal secretion	endocrine/metabolic	0.909526	0.929431	1.00763	0.0857916	0.33347	53597	310	53287	290	FALSE	FALSE
rs4558932_C	854	Complications of cardiac/vascular device, implant, and graft	injuries & poisonings	0.181028	0.929433	0.995392	0.0521552	0.212613	54418	1124	53294	554	FALSE	FALSE
rs1125253_T	702.2	Seborrheic keratosis	dermatologic	0.321748	0.929435	0.997594	0.0272065	0.27426	58749	3896	54853	401	FALSE	FALSE
rs1125251_T	702.2	Seborrheic keratosis	dermatologic	0.321748	0.929435	0.997594	0.0272065	0.27426	58749	3896	54853	401	FALSE	FALSE
rs3087948_T	804	Fracture of hand or wrist	injuries & poisonings	0.968147	0.929438	0.994534	0.0618919	0.187726	51655	888	50767	63	FALSE	FALSE
rs6485473_G	159.4	Malignant neoplasm of retroperitoneum and peritoneum	neoplasms	0.722754	0.929444	0.990108	0.112274	0.315716	55127	186	54941	64	FALSE	FALSE
rs2285676_G	503	Pulmonary congestion and hypostasis	respiratory	0.322864	0.929445	0.996989	0.034063	0.376459	45062	1937	43125	19	FALSE	FALSE
rs1250095_T	577.1	Acute pancreatitis	digestive	0.983206	0.929445	0.994563	0.0615672	0.378478	61063	563	60500	338	FALSE	FALSE
rs2894536_C	257	Testicular dysfunction	endocrine/metabolic	0.0308759	0.929445	1.00584	0.0657358	0.159173	24266	914	23352	206	FALSE	FALSE
rs1250109_C	433.6	Acute, but ill-defined cerebrovascular disease	circulatory system	0.338793	0.929448	1.00703	0.0790756	0.172676	53004	580	52424	17	FALSE	FALSE
rs6885132_G	350.2	Abnormality of gait	neurological	0.13018	0.92945	1.0037	0.0416896	0.100834	57089	3429	53660	96	FALSE	FALSE
rs1971152_C	327.5	Parasomnia	neurological	0.41567	0.929453	0.991058	0.101455	0.411424	46237	203	46034	368	FALSE	FALSE
rs72648855_T	795.81	Elevated carcinoembryonic antigen [CEA]	symptoms	0.0456501	0.929456	0.986109	0.158008	0.107335	62007	214	61793	27	FALSE	FALSE
rs72650615_C	795.81	Elevated carcinoembryonic antigen [CEA]	symptoms	0.0456501	0.929456	0.986109	0.158008	0.107335	62007	214	61793	27	FALSE	FALSE
rs10133035_T	681.6	Cellulitis and abscess of foot, toe	dermatologic	0.662552	0.929458	1.00726	0.0817309	0.35397	51695	330	51365	375	FALSE	FALSE
rs2971670_T	715.2	Ankylosing spondylitis	musculoskeletal	0.0487277	0.929459	0.986109	0.158018	0.179201	53345	138	53207	52	FALSE	FALSE
rs1510148_T	509.5	Respiratory arrest	respiratory	0.540776	0.929474	1.0176	0.197149	0.260804	43038	66	42972	182	FALSE	FALSE
rs11263762_A	79.9	Viremia, NOS	infectious diseases	0.738724	0.92948	1.00964	0.10836	0.410114	49713	185	49528	71	FALSE	FALSE
rs4930046_A	426.24	Atrioventricular block, complete	circulatory system	0.017731	0.929484	1.00454	0.0511514	0.481781	37900	811	37089	421	FALSE	FALSE
rs3087948_T	525	Other diseases of the teeth and supporting structures	digestive	0.902792	0.929492	0.992927	0.0802172	0.18761	58070	520	57550	70	FALSE	FALSE
rs1848067_T	244.5	Congenital hypothyroidism	endocrine/metabolic	0.361435	0.929494	1.01317	0.147855	0.362309	49364	100	49264	46	FALSE	FALSE
rs2268570_G	521.1	Dental caries	digestive	0.980692	0.929496	0.99662	0.038265	0.419502	58778	1429	57349	291	FALSE	FALSE
rs11564710_A	223	Benign neoplasm of kidney and other urinary organs	neoplasms	0.690451	0.929499	0.982931	0.194583	0.416074	47846	55	47791	98	FALSE	FALSE
rs72979712_T	274.1	Gout	endocrine/metabolic	0.691754	0.929502	1.00619	0.0697283	0.0521644	61910	2253	59657	64	FALSE	FALSE
rs10842991_T	967	Adverse effects of sedatives or other central nervous system depressants and anesthetics	injuries & poisonings	0.698013	0.929503	1.01259	0.141463	0.190609	46152	161	45991	428	FALSE	FALSE
rs10993460_C	145.5	Cancer of the mouth floor	neoplasms	0.68536	0.929509	0.973763	0.300544	0.0878543	61289	70	61219	47	FALSE	FALSE
rs1848067_T	155.1	Malignant neoplasm of liver, primary	neoplasms	0.232417	0.929515	1.00589	0.0663931	0.361196	55456	500	54956	50	FALSE	FALSE
rs6438788_G	735.21	Hammer toe (acquired)	musculoskeletal	0.421612	0.929522	1.00503	0.0567461	0.462589	54930	646	54284	70	FALSE	FALSE
rs12453443_G	149.1	Cancer of oropharynx	neoplasms	0.392506	0.929522	0.994148	0.0663568	0.403806	61054	484	60570	728	FALSE	FALSE
rs72727388_C	352.1	Trigeminal nerve disorders [CN5]	neurological	0.713413	0.929525	1.00686	0.0773346	0.272012	53926	428	53498	664	FALSE	FALSE
rs2380950_G	597.8	Urethral hypermobility/ISD	genitourinary	0.10326	0.929533	1.01455	0.163308	0.0954059	56616	219	56397	32	FALSE	FALSE
rs10814915_T	626.13	Irregular menstrual cycle	genitourinary	0.446381	0.929534	0.995783	0.0477905	0.423317	24784	955	23829	48	FALSE	FALSE
rs10771372_T	130	Spirochetal infection	infectious diseases	0.529411	0.929535	1.01998	0.223767	0.191365	59794	65	59729	495	FALSE	FALSE
rs11564710_A	362.9	Retinal edema	sense organs	0.799245	0.929537	0.991479	0.0967784	0.416123	56601	223	56378	125	FALSE	FALSE
rs11564710_A	442.8	Aneurysm of other specified artery	circulatory system	0.817644	0.929539	0.9907	0.105667	0.416895	51158	187	50971	106	FALSE	FALSE
rs2924447_A	375.2	Epiphora	sense organs	0.474529	0.929541	1.01713	0.19211	0.141289	53794	110	53684	523	FALSE	FALSE
rs1510148_T	556	Ulceration of the lower GI tract	digestive	0.820607	0.929544	1.00747	0.0841771	0.262119	40949	366	40583	180	FALSE	FALSE
rs35498576_C	536.8	Dyspepsia and other specified disorders of function of stomach	digestive	0.227089	0.929553	0.994523	0.0621212	0.281041	54170	655	53515	111	FALSE	FALSE
rs11075256_G	527.7	Disturbance of salivary secretion	digestive	0.224547	0.929555	1.00606	0.0683673	0.294584	59007	522	58485	91	FALSE	FALSE
rs5210_A	597.1	Urethral stricture (not specified as infectious)	genitourinary	0.30178	0.929557	0.991019	0.102058	0.37699	56609	207	56402	24	FALSE	FALSE
rs34351_C	876	Posttraumatic wound infection not elsewhere classified	injuries & poisonings	0.737825	0.929561	0.983449	0.188806	0.330572	55652	65	55587	84	FALSE	FALSE
rs10766395_C	727.4	Ganglion and cyst of synovium, tendon, and bursa	musculoskeletal	0.46318	0.929562	0.994504	0.0623438	0.380114	47074	557	46517	416	FALSE	FALSE
rs112412537_A	591	Urinary tract infection	genitourinary	0.86515	0.929562	0.996077	0.0444621	0.0395705	53550	8228	45322	689	FALSE	FALSE
rs11989843_G	426.92	Cardiac defibrillator in situ	circulatory system	0.0251228	0.929565	1.00461	0.0520689	0.196525	38476	1264	37212	306	FALSE	FALSE
rs6885132_G	306	Other mental disorder	mental disorders	0.245131	0.929566	0.995431	0.0518113	0.101317	38340	2191	36149	70	FALSE	FALSE
rs11042984_C	264	Lack of normal physiological development	endocrine/metabolic	0.847383	0.929566	1.00339	0.0383298	0.414055	45186	2015	43171	205	FALSE	FALSE
rs8070737_T	528.6	Leukoplakia of oral mucosa	digestive	0.295499	0.929566	1.02122	0.237601	0.181726	58613	59	58554	22	FALSE	FALSE
rs925095_T	740	Osteoarthrosis	musculoskeletal	0.953413	0.929572	1.00153	0.0172451	0.381897	57924	10431	47493	165	FALSE	FALSE
rs4558932_C	695.22	Pemphigus and pemphigoid	dermatologic	0.386455	0.929573	0.975513	0.28051	0.211345	52360	39	52321	528	FALSE	FALSE
rs12593201_A	530.14	Reflux esophagitis	digestive	0.522466	0.929574	0.994669	0.0604832	0.266732	37937	719	37218	13	FALSE	FALSE
rs11776904_C	270	Disorders of protein plasma/amino-acid transport and metabolism	endocrine/metabolic	0.591277	0.929585	1.00557	0.0628618	0.157849	59050	961	58089	1014	FALSE	FALSE
rs2268570_G	795.82	Elevated cancer antigen 125 [CA 125]	symptoms	0.982526	0.929587	0.986081	0.158624	0.419388	61610	81	61529	302	FALSE	FALSE
rs1848067_T	202	Cancer of other lymphoid, histiocytic tissue	neoplasms	0.506402	0.92959	1.00532	0.0600279	0.361016	60615	610	60005	56	FALSE	FALSE
rs4660895_T	41.11	Methicillin sensitive Staphylococcus aureus	infectious diseases	0.234126	0.929594	0.99557	0.0502497	0.296016	52357	971	51386	28	FALSE	FALSE
rs1411435_G	598	Abnormal findings on examination of urine	genitourinary	0.110635	0.929598	0.991291	0.0990035	0.0957347	62083	602	61481	70	FALSE	FALSE
rs10116772_A	302	Sexual and gender identity disorders	mental disorders	0.779659	0.929603	0.992521	0.0849814	0.41012	36471	288	36183	37	FALSE	FALSE
rs2523507_G	656	Other perinatal conditions of fetus or newborn	pregnancy complications	0.975309	0.929613	1.00512	0.0578352	0.260565	62710	997	61713	9	FALSE	FALSE
rs4812816_A	361.1	Retinal detachment with retinal defect	sense organs	0.0753962	0.929617	1.01098	0.123676	0.21678	57111	194	56917	43	FALSE	FALSE
rs11042985_G	429.2	Abnormal function study of cardiovascular system	circulatory system	0.838614	0.929625	0.995233	0.0541079	0.41291	50172	730	49442	197	FALSE	FALSE
rs10039427_A	451	Phlebitis and thrombophlebitis	circulatory system	0.971227	0.92963	0.992309	0.087429	0.185244	45054	446	44608	183	FALSE	FALSE
rs35498576_C	695.21	Dermatitis herpetiformis	dermatologic	0.0907488	0.929633	1.02833	0.316345	0.281011	52747	25	52722	114	FALSE	FALSE
rs1519480_C	735	Acquired foot deformities	musculoskeletal	0.0618328	0.929636	0.996906	0.0350938	0.326965	56292	1944	54348	5	FALSE	FALSE
rs6485473_G	556.1	Ulceration of intestine	digestive	0.259643	0.929637	0.992284	0.0877176	0.315954	41006	304	40702	51	FALSE	FALSE
rs4930046_A	214	Lipoma	neoplasms	0.160971	0.929637	0.994655	0.0606883	0.481569	61229	552	60677	671	FALSE	FALSE
rs11989843_G	750.13	Congenital anomalies of mouth/tongue	congenital anomalies	0.689178	0.929651	1.01746	0.196045	0.195292	58899	84	58815	462	FALSE	FALSE
rs9901746_A	303.3	Psychogenic disorder	mental disorders	0.158412	0.929651	0.988395	0.132215	0.407287	35966	120	35846	391	FALSE	FALSE
rs5210_A	296.22	Major depressive disorder	mental disorders	0.228129	0.929657	0.998219	0.0201931	0.377329	42500	6302	36198	18	FALSE	FALSE
rs7946714_C	255.13	Medulloadrenal hyperfunction	endocrine/metabolic	0.782045	0.929659	1.02381	0.266535	0.215397	53557	41	53516	50	FALSE	FALSE
rs56149656_G	346.3	Nonspecific abnormal findings in cerebrospinal fluid	neurological	0.265058	0.92966	1.02062	0.231267	0.107181	47177	96	47081	64	FALSE	FALSE
rs1510148_T	579.8	Nonspecific abnormal findings in stool contents	digestive	0.792147	0.929662	1.00621	0.070177	0.261535	49196	535	48661	214	FALSE	FALSE
rs2380950_G	345.3	Convulsions	neurological	0.00830418	0.929665	1.00395	0.0446727	0.0953452	50249	3129	47120	29	FALSE	FALSE
rs6128461_T	740.9	Osteoarthrosis NOS	musculoskeletal	0.228968	0.929668	0.998113	0.0213947	0.380747	53680	6104	47576	53	FALSE	FALSE
rs116761056_T	603	Other disorders of testis	genitourinary	0.26414	0.929668	1.02886	0.32238	0.0186365	19773	270	19503	55	FALSE	FALSE
rs4513637_G	550.5	Ventral hernia	digestive	0.147399	0.929669	1.00556	0.062794	0.175938	54684	891	53793	534	FALSE	FALSE
rs12631733_T	512.8	Cough	respiratory	0.688126	0.929673	0.998034	0.0222996	0.159751	41355	10331	31024	103	FALSE	FALSE
rs1971152_C	481	Influenza	respiratory	0.823669	0.929674	1.00477	0.0539012	0.410473	47639	725	46914	368	FALSE	FALSE
rs6899343_T	593	Hematuria	genitourinary	0.592627	0.929685	0.997293	0.0307133	0.247025	48655	3115	45540	381	FALSE	FALSE
rs2268570_G	588	Disorders resulting from impaired renal function	genitourinary	0.989253	0.929688	1.00339	0.0383405	0.420581	47199	1448	45751	250	FALSE	FALSE
rs2924447_A	261.4	Vitamin D deficiency	endocrine/metabolic	0.211442	0.929689	0.997437	0.0290857	0.141545	48624	5682	42942	494	FALSE	FALSE
rs2948567_T	362.21	Macular degeneration, dry	sense organs	0.806377	0.92969	1.00917	0.103472	0.334042	56430	219	56211	301	FALSE	FALSE
rs72648855_T	174	Breast cancer	neoplasms	0.344357	0.929691	1.00416	0.047032	0.107862	58394	2769	55625	24	FALSE	FALSE
rs72650615_C	174	Breast cancer	neoplasms	0.344357	0.929691	1.00416	0.047032	0.107862	58394	2769	55625	24	FALSE	FALSE
rs2971670_T	654	Other and unspecified complications of birth; puerperium affecting management of mother	pregnancy complications	0.678797	0.929696	0.989268	0.122293	0.177687	34119	232	33887	35	FALSE	FALSE
rs3775094_A	733.6	Costochondritis	musculoskeletal	0.981005	0.9297	1.01443	0.162384	0.462521	49495	76	49419	280	FALSE	FALSE
rs1905505_A	568	Other disorders of peritoneum	digestive	0.731976	0.929702	1.00469	0.0530501	0.288853	52075	885	51190	293	FALSE	FALSE
rs10842991_T	117.3	Blastomycotic infection	infectious diseases	0.338167	0.929704	1.03344	0.372838	0.192262	53141	23	53118	475	FALSE	FALSE
rs2908296_T	246	Other disorders of thyroid	endocrine/metabolic	0.07822	0.929704	0.993284	0.0763879	0.153464	49940	677	49263	50	FALSE	FALSE
rs12453443_G	596.1	Bladder neck obstruction	genitourinary	0.370193	0.929704	1.00975	0.110015	0.40376	55959	174	55785	671	FALSE	FALSE
rs2239525_G	523.31	Acute periodontitis	digestive	0.92924	0.929713	1.01081	0.121873	0.261104	57795	175	57620	0	FALSE	FALSE
rs2239526_G	523.31	Acute periodontitis	digestive	0.92924	0.929713	1.01081	0.121873	0.261104	57795	175	57620	0	FALSE	FALSE
rs3775094_A	555.21	Ulcerative colitis (chronic)	digestive	0.993971	0.929719	1.00596	0.067361	0.46235	40969	442	40527	239	FALSE	FALSE
rs117252445_A	170	Cancer of bone and connective tissue	neoplasms	0.609382	0.929738	1.00912	0.102941	0.0559277	62554	889	61665	114	FALSE	FALSE
rs1250095_T	380.4	Impacted cerumen	sense organs	0.941083	0.92974	0.996728	0.0371729	0.379211	59786	1594	58192	330	FALSE	FALSE
rs11708067_G	428.4	Heart failure with preserved EF [Diastolic heart failure]	circulatory system	0.248017	0.929747	0.996907	0.0351341	0.235535	52058	2432	49626	1	FALSE	FALSE
rs6136447_G	287.1	Spontaneous ecchymoses	hematopoietic	0.201682	0.929752	0.984678	0.175148	0.139394	47692	138	47554	156	FALSE	FALSE
rs11989843_G	737.1	Kyphosis (acquired)	musculoskeletal	0.545739	0.929755	1.00972	0.10972	0.195154	54211	263	53948	428	FALSE	FALSE
rs76369685_A	454	Varicose veins	circulatory system	0.257831	0.929762	0.991136	0.101009	0.0591702	45386	907	44479	312	FALSE	FALSE
rs4984980_A	204.4	Multiple myeloma	neoplasms	0.770791	0.929765	0.989533	0.119382	0.189042	59685	237	59448	649	FALSE	FALSE
rs10734253_G	531.2	Gastric ulcer	digestive	0.346667	0.929769	1.00645	0.0729199	0.437877	59905	384	59521	125	FALSE	FALSE
rs7163757_T	255.2	Adrenal hypofunction	endocrine/metabolic	0.976274	0.92977	1.00422	0.0478286	0.423363	54432	903	53529	32	FALSE	FALSE
rs72727388_C	681.2	Cellulitis and abscess of face/neck	dermatologic	0.597899	0.92977	0.993242	0.0769418	0.273374	51554	433	51121	641	FALSE	FALSE
rs11708067_G	378.5	Paralytic strabismus	sense organs	0.236621	0.929771	0.988529	0.130903	0.236079	54342	163	54179	3	FALSE	FALSE
rs6899343_T	395.4	Nonrheumatic pulmonary valve disorders	circulatory system	0.963483	0.929774	0.990802	0.104855	0.247828	50301	251	50050	409	FALSE	FALSE
rs1250109_C	223	Benign neoplasm of kidney and other urinary organs	neoplasms	0.219666	0.929779	0.977514	0.25808	0.172607	47921	55	47866	16	FALSE	FALSE
rs1411435_G	761	Cervicalgia	symptoms	0.043004	0.929781	1.00322	0.0365332	0.0960401	59319	4804	54515	68	FALSE	FALSE
rs10814915_T	348.9	Other conditions of brain, NOS	neurological	0.908519	0.929782	0.996793	0.0364469	0.424539	48654	1589	47065	91	FALSE	FALSE
rs867635_T	172.1	Melanomas of skin, dx or hx	neoplasms	0.413018	0.929782	0.993866	0.0698276	0.0796596	54168	1495	52673	23	FALSE	FALSE
rs6103716_C	270.21	Disorders of urea cycle metabolism	endocrine/metabolic	0.678135	0.929783	1.0173	0.19465	0.314732	59028	61	58967	74	FALSE	FALSE
rs10181515_T	415	Pulmonary heart disease	circulatory system	0.431978	0.929794	0.99746	0.0288636	0.225737	54960	3745	51215	20	FALSE	FALSE
rs580240_T	293	Symptoms involving head and neck	mental disorders	0.21983	0.929799	1.00917	0.103591	0.485187	58834	188	58646	7	FALSE	FALSE
rs2924447_A	164	Cancer of intrathoracic organs	neoplasms	0.513843	0.929804	0.983749	0.185994	0.141275	59554	120	59434	584	FALSE	FALSE
rs3775094_A	290.1	Dementias	mental disorders	0.991239	0.929805	1.00364	0.0412039	0.46216	50594	1322	49272	277	FALSE	FALSE
rs10993460_C	526.42	Arthralgia/ankylosis of temporomandibular joint	digestive	0.790532	0.92981	1.03332	0.372127	0.0879612	57622	44	57578	42	FALSE	FALSE
rs7531911_G	450	Noninfectious disorders of lymphatic channels	circulatory system	0.238293	0.929811	1.00435	0.0492918	0.294833	62671	1013	61658	37	FALSE	FALSE
rs6136447_G	315	Develomental delays and disorders	mental disorders	0.472115	0.929826	0.995265	0.0538952	0.138891	59428	1615	57813	181	FALSE	FALSE
rs11075255_A	727.8	Plica syndrome	musculoskeletal	0.985294	0.929834	0.98528	0.168412	0.403585	46746	73	46673	249	FALSE	FALSE
rs2908297_T	278	Overweight, obesity and other hyperalimentation	endocrine/metabolic	0.0767655	0.929837	0.99769	0.0262631	0.156114	56542	9499	47043	20	FALSE	FALSE
rs6688365_C	288.1	Decreased white blood cell count	hematopoietic	0.27868	0.929845	0.997374	0.0298631	0.437733	47794	2414	45380	267	FALSE	FALSE
rs2133705_C	513	Respiratory abnormalities	respiratory	0.559728	0.929845	0.997081	0.0332043	0.489004	59157	1902	57255	988	FALSE	FALSE
rs6485473_G	245.21	Chronic lymphocytic thyroiditis	endocrine/metabolic	0.541561	0.929849	1.00503	0.0570083	0.315907	49983	725	49258	53	FALSE	FALSE
rs10860209_A	695.41	Cutaneous lupus erythematosus	dermatologic	0.368167	0.929849	0.986745	0.151577	0.152866	51398	172	51226	302	FALSE	FALSE
rs4237150_C	636	Early or threatened labor; hemorrhage in early pregnancy	pregnancy complications	0.892016	0.929851	1.00351	0.0398072	0.410357	34035	1441	32594	79	FALSE	FALSE
rs8003022_G	580.31	Nephritis and nephropathy in diseases classified elsewhere	genitourinary	0.801507	0.929855	1.0068	0.076947	0.393266	46302	357	45945	35	FALSE	FALSE
rs724016_G	110.11	Dermatophytosis of nail	infectious diseases	0.299332	0.929857	1.00322	0.0364783	0.435819	55180	1617	53563	13	FALSE	FALSE
rs2523506_T	371.21	Allergic conjunctivitis	sense organs	0.589848	0.929866	1.00554	0.0627941	0.160489	55094	980	54114	25	FALSE	FALSE
rs10771372_T	226	Benign neoplasm of thyroid glands	neoplasms	0.660022	0.929869	1.01383	0.156093	0.191501	60851	133	60718	499	FALSE	FALSE
rs11776904_C	333	Extrapyramidal disease and abnormal movement disorders	neurological	0.231925	0.929873	0.995588	0.0502396	0.15873	47921	1534	46387	819	FALSE	FALSE
rs12631733_T	395.3	Nonrheumatic tricuspid valve disorders	circulatory system	0.52447	0.929874	0.992845	0.0815942	0.160523	50890	573	50317	135	FALSE	FALSE
rs1519480_C	110	Dermatophytosis / Dermatomycosis	infectious diseases	0.0442793	0.929883	1.00289	0.0328297	0.327348	55835	2268	53567	5	FALSE	FALSE
rs11708067_G	610.2	Fibroadenosis of breast	genitourinary	0.579557	0.929888	1.02282	0.25646	0.237101	28239	42	28197	2	FALSE	FALSE
rs11890449_T	573.2	Liver replaced by transplant	digestive	0.954653	0.929894	1.01098	0.124167	0.0513647	47299	660	46639	41	FALSE	FALSE
rs6817471_C	480.1	Bacterial pneumonia	respiratory	0.119432	0.929897	1.00325	0.0368371	0.335076	48956	1727	47229	36	FALSE	FALSE
rs1125253_T	131	Protozoan infection	infectious diseases	0.317669	0.929898	1.02407	0.270359	0.274482	59849	34	59815	402	FALSE	FALSE
rs1125251_T	131	Protozoan infection	infectious diseases	0.317669	0.929898	1.02407	0.270359	0.274482	59849	34	59815	402	FALSE	FALSE
rs34351_C	742.8	Articular cartilage disorder	musculoskeletal	0.519874	0.929909	0.980271	0.226537	0.331066	51828	45	51783	73	FALSE	FALSE
rs6483215_A	560.1	Paralytic ileus	digestive	0.552578	0.929912	0.995388	0.0525556	0.237053	41729	1031	40698	61	FALSE	FALSE
rs497273_C	287.1	Spontaneous ecchymoses	hematopoietic	0.311711	0.929912	0.988821	0.12782	0.344257	47617	137	47480	232	FALSE	FALSE
rs6749367_T	386.3	Labyrinthitis	sense organs	0.461271	0.929914	0.985235	0.169121	0.252981	52413	94	52319	390	FALSE	FALSE
rs10771372_T	364.2	Corneal edema	sense organs	0.305401	0.929922	0.981644	0.21066	0.191397	56576	74	56502	475	FALSE	FALSE
rs10039427_A	362.4	Retinal vascular changes and abnomalities	sense organs	0.938676	0.929923	1.00903	0.102181	0.185375	56607	323	56284	225	FALSE	FALSE
rs2894536_C	433.12	Cerebral atherosclerosis	circulatory system	0.558866	0.929929	1.01044	0.118119	0.159603	52355	270	52085	376	FALSE	FALSE
rs56149656_G	257	Testicular dysfunction	endocrine/metabolic	0.10513	0.929932	0.99315	0.07817	0.10575	24416	924	23492	43	FALSE	FALSE
rs2285676_G	580	Nephritis; nephrosis; renal sclerosis	genitourinary	0.264454	0.929937	1.00381	0.043271	0.376923	47133	1173	45960	19	FALSE	FALSE
rs6485473_G	580.11	Proliferative glomerulonephritis	genitourinary	0.510818	0.92994	0.987107	0.147593	0.315301	46029	107	45922	59	FALSE	FALSE
rs12302189_A	497	Bronchitis	respiratory	0.896737	0.929943	0.98926	0.122822	0.0552377	48590	648	47942	90	FALSE	FALSE
rs10766395_C	527.8	Other specified diseases of the salivary glands	digestive	0.0427874	0.929945	1.01968	0.221707	0.380755	58128	43	58085	516	FALSE	FALSE
rs9901746_A	523.1	Gingivitis	digestive	0.843996	0.929947	1.00561	0.0636138	0.407488	57555	522	57033	615	FALSE	FALSE
rs724016_G	458.1	Orthostatic hypotension	circulatory system	0.237483	0.929949	1.00391	0.0443788	0.435229	51520	1076	50444	11	FALSE	FALSE
rs7163757_T	850	Hemorrhage or hematoma complicating a procedure	injuries & poisonings	0.981684	0.929958	0.995744	0.048526	0.421249	54666	880	53786	33	FALSE	FALSE
rs2380949_G	255.21	Glucocorticoid deficiency	endocrine/metabolic	0.00986745	0.929961	1.00752	0.0852295	0.0955388	54313	804	53509	58	FALSE	FALSE
rs2908297_T	447.7	Aortic ectasia	circulatory system	0.159538	0.929961	0.993263	0.0769119	0.15496	51723	669	51054	17	FALSE	FALSE
rs7163757_T	556.1	Ulceration of intestine	digestive	0.754205	0.929967	0.992776	0.0824942	0.422193	41031	304	40727	24	FALSE	FALSE
rs13136239_A	637	Short gestation; low birth weight; and fetal growth retardation	pregnancy complications	0.476981	0.929975	0.988357	0.133266	0.332148	59776	136	59640	660	FALSE	FALSE
rs6031558_C	592.11	Acute cystitis	genitourinary	0.974601	0.92998	1.00537	0.0610038	0.328358	46492	624	45868	20	FALSE	FALSE
rs16860758_G	346.2	Nonspecific abnormal results of function study of brain and central nervous system	neurological	0.68182	0.929986	1.0158	0.178364	0.184685	46777	105	46672	504	FALSE	FALSE
rs35498576_C	550.6	Incisional hernia	digestive	0.458724	0.929987	0.995486	0.0514886	0.281585	55152	968	54184	116	FALSE	FALSE
rs11989843_G	287.31	Primary thrombocytopenia	hematopoietic	0.887537	0.929991	0.991315	0.0992808	0.195846	47670	323	47347	376	FALSE	FALSE
rs72979712_T	702.1	Actinic keratosis	dermatologic	0.564632	0.929993	1.00533	0.0604859	0.0521565	58334	3182	55152	63	FALSE	FALSE
rs10842991_T	364.41	Keratoconus	sense organs	0.304664	0.929996	0.974349	0.295799	0.191429	56504	37	56467	510	FALSE	FALSE
rs7946714_C	456	Chronic venous insufficiency [CVI]	circulatory system	0.0392062	0.930003	0.994168	0.0665871	0.216877	45429	694	44735	45	FALSE	FALSE
rs144155527_T	383	Otosclerosis	sense organs	0.0311944	0.930006	0.91521	1.00871	0.0177815	54270	32	54238	146	FALSE	FALSE
rs10842991_T	242.2	Toxic multinodular goiter	endocrine/metabolic	0.403912	0.930009	0.985521	0.166046	0.19088	49015	121	48894	434	FALSE	FALSE
rs16860758_G	327.4	Insomnia	neurological	0.278936	0.930012	0.997427	0.029332	0.185144	50234	4323	45911	549	FALSE	FALSE
rs72650616_A	174	Breast cancer	neoplasms	0.355452	0.930017	1.00414	0.0470364	0.107954	58326	2766	55560	96	FALSE	FALSE
rs2268569_T	753.2	Congenital anomalies of posterior segment of eye	congenital anomalies	0.216413	0.930018	0.967979	0.370571	0.0812114	61697	53	61644	10	FALSE	FALSE
rs1250095_T	270.2	Disorders of amino-acid metabolism	endocrine/metabolic	0.974356	0.93002	1.01339	0.151503	0.378305	58811	92	58719	334	FALSE	FALSE
rs6031558_C	172.11	Melanomas of skin	neoplasms	0.840963	0.930028	1.00383	0.0434989	0.327432	53912	1237	52675	22	FALSE	FALSE
rs11708903_G	530.11	GERD	digestive	0.128167	0.930029	1.00127	0.0144469	0.455163	50851	13676	37175	69	FALSE	FALSE
rs10133035_T	504	Other alveolar and parietoalveolar pneumonopathy	respiratory	0.337092	0.930038	1.00578	0.0656796	0.35457	43368	522	42846	313	FALSE	FALSE
rs724016_G	528.12	Oral aphthae	digestive	0.180778	0.930048	0.98723	0.146408	0.435917	58658	96	58562	15	FALSE	FALSE
rs11890449_T	729.7	Nontraumatic compartment syndrome	musculoskeletal	0.922897	0.930049	0.949287	0.592872	0.051483	46899	31	46868	42	FALSE	FALSE
rs10116772_A	270.21	Disorders of urea cycle metabolism	endocrine/metabolic	0.706047	0.930051	1.01622	0.183278	0.409808	59046	61	58985	55	FALSE	FALSE
rs10993460_C	532	Dysphagia	digestive	0.406966	0.930061	0.996851	0.0359331	0.0880764	42940	5745	37195	40	FALSE	FALSE
rs1510148_T	227.3	Benign neoplasm of pituitary gland and craniopharyngeal duct (pouch)	neoplasms	0.900745	0.930062	1.00906	0.102727	0.261642	61181	243	60938	272	FALSE	FALSE
rs12746673_C	714.1	Rheumatoid arthritis	musculoskeletal	0.142959	0.930064	0.996194	0.043449	0.208557	54122	1671	52451	871	FALSE	FALSE
rs116761056_T	613.1	Inflammatory disease of breast	genitourinary	0.103618	0.930066	1.03013	0.338285	0.0190504	59500	230	59270	168	FALSE	FALSE
rs8070737_T	599	Other symptoms/disorders or the urinary system	genitourinary	0.404806	0.930067	0.998147	0.021135	0.181476	54517	9589	44928	19	FALSE	FALSE
rs4930046_A	571	Chronic liver disease and cirrhosis	digestive	0.345661	0.930067	1.00204	0.0232638	0.480029	50324	4148	46176	555	FALSE	FALSE
rs2523507_G	277.6	Other deficiencies of circulating enzymes	endocrine/metabolic	0.990099	0.930068	1.02769	0.311262	0.260994	59191	26	59165	8	FALSE	FALSE
rs2948567_T	375.2	Epiphora	sense organs	0.807374	0.930078	1.0126	0.142657	0.333944	54021	111	53910	285	FALSE	FALSE
rs2380950_G	221	Benign neoplasm of other female genital organs	neoplasms	0.0214661	0.930079	1.02971	0.333706	0.0956868	27590	51	27539	11	FALSE	FALSE
rs72727388_C	496.1	Emphysema	respiratory	0.470678	0.930089	1.00388	0.0441041	0.272565	48869	1376	47493	589	FALSE	FALSE
rs11708903_G	367	Disorders of refraction and accommodation; blindness and low vision	sense organs	0.0549747	0.930089	1.00233	0.0265815	0.455055	60496	3032	57464	81	FALSE	FALSE
rs4701619_C	528.5	Diseases of lips	digestive	0.861562	0.930097	0.983894	0.185091	0.186382	58592	98	58494	81	FALSE	FALSE
rs1016565_A	503	Pulmonary congestion and hypostasis	respiratory	0.364767	0.930098	1.00313	0.0356809	0.309955	44992	1936	43056	92	FALSE	FALSE
rs10860209_A	696.41	Psoriasis vulgaris	dermatologic	0.489712	0.930099	1.00612	0.0695903	0.152458	50991	815	50176	299	FALSE	FALSE
rs3087948_T	362.23	Cystoid macular degeneration of retina	sense organs	0.956205	0.930099	0.990371	0.110297	0.187806	56710	279	56431	64	FALSE	FALSE
rs13136239_A	313.2	Tics and stuttering	mental disorders	0.56957	0.930099	0.988499	0.131866	0.332284	57511	136	57375	629	FALSE	FALSE
rs9901746_A	274.11	Gouty arthropathy	endocrine/metabolic	0.228514	0.9301	1.00472	0.0536266	0.406561	59857	747	59110	641	FALSE	FALSE
rs2133705_C	513.3	Hypoventilation	respiratory	0.623273	0.9301	1.00514	0.0584117	0.489095	57861	606	57255	961	FALSE	FALSE
rs757209_A	264	Lack of normal physiological development	endocrine/metabolic	0.0796996	0.930102	1.00339	0.0385398	0.407247	44969	2011	42958	431	FALSE	FALSE
rs2941257_T	200.1	Polycythemia vera	neoplasms	0.901327	0.930104	1.00974	0.110549	0.26001	51796	211	51585	225	FALSE	FALSE
rs12593201_A	240	Simple and unspecified goiter	endocrine/metabolic	0.0780303	0.930104	0.992804	0.0823355	0.266359	49681	384	49297	13	FALSE	FALSE
rs34506303_G	704.8	Other specified diseases of hair and hair follicles	dermatologic	0.547905	0.930108	1.00856	0.0972167	0.158375	57449	400	57049	1009	FALSE	FALSE
rs28578604_T	153	Colorectal cancer	neoplasms	0.720352	0.930108	1.00342	0.0388731	0.219401	52673	2031	50642	66	FALSE	FALSE
rs8003022_G	250.4	Abnormal glucose	endocrine/metabolic	0.868226	0.930109	0.998243	0.0200529	0.391263	50360	6434	43926	46	FALSE	FALSE
rs2074090_G	281.13	Folate-deficiency anemia	hematopoietic	0.276695	0.93011	1.01791	0.202414	0.353628	39830	53	39777	231	FALSE	FALSE
rs1250095_T	395.6	Heart valve replaced	circulatory system	0.864431	0.930116	1.00367	0.0417457	0.379289	51441	1269	50172	290	FALSE	FALSE
rs2894536_C	362.1	Retinopathy of prematurity	sense organs	0.599387	0.930124	1.01692	0.191306	0.158742	56217	103	56114	400	FALSE	FALSE
rs4887810_A	41.21	Rheumatic fever / chorea	infectious diseases	0.0565213	0.930133	0.977049	0.264818	0.327478	51179	33	51146	275	FALSE	FALSE
rs6889788_A	555.2	Ulcerative colitis	digestive	0.915056	0.930139	0.995163	0.0553112	0.186713	41837	1129	40708	45	FALSE	FALSE
rs1250095_T	242.1	Graves' disease	endocrine/metabolic	0.998474	0.930141	0.994092	0.0675942	0.378376	49509	467	49042	282	FALSE	FALSE
rs10039427_A	362.22	Macular degeneration, wet	sense organs	0.938846	0.930149	1.01497	0.169567	0.185371	56403	119	56284	224	FALSE	FALSE
rs5210_A	701.1	Keratoderma, acquired	dermatologic	0.252648	0.930151	0.988904	0.127299	0.377426	56048	132	55916	23	FALSE	FALSE
rs2564929_T	426.91	Cardiac pacemaker in situ	circulatory system	0.46413	0.930159	1.00321	0.0365824	0.326244	39423	1946	37477	12	FALSE	FALSE
rs757209_A	41.11	Methicillin sensitive Staphylococcus aureus	infectious diseases	0.443549	0.93016	0.995901	0.0468616	0.407464	51899	963	50936	508	FALSE	FALSE
rs78028320_A	729.3	Panniculitis	musculoskeletal	0.0285573	0.930161	1.02099	0.23705	0.186929	46729	57	46672	252	FALSE	FALSE
rs72727388_C	276.41	Acidosis	endocrine/metabolic	0.280031	0.930162	0.997436	0.0292929	0.271771	43268	3246	40022	544	FALSE	FALSE
rs62432360_C	610.2	Fibroadenosis of breast	genitourinary	0.942224	0.930164	1.02522	0.28417	0.177902	27858	41	27817	398	FALSE	FALSE
rs8074454_C	292.11	Aphasia	mental disorders	0.671569	0.930168	1.00612	0.0695905	0.330653	49989	477	49512	14	FALSE	FALSE
rs1510148_T	751.22	Other specified congenital anomalies of kidney	congenital anomalies	0.860077	0.930169	1.00925	0.105023	0.261643	59243	236	59007	261	FALSE	FALSE
rs2948567_T	613.1	Inflammatory disease of breast	genitourinary	0.928265	0.930173	0.991262	0.100156	0.333774	59365	229	59136	310	FALSE	FALSE
rs62432360_C	657	Infections specific to the perinatal period	pregnancy complications	0.689165	0.930174	1.01535	0.173795	0.178333	62257	120	62137	864	FALSE	FALSE
rs1848067_T	627	Menopausal and postmenopausal disorders	genitourinary	0.482007	0.930178	0.997818	0.0249317	0.359248	28266	4415	23851	20	FALSE	FALSE
rs11075255_A	241.1	Nontoxic uninodular goiter	endocrine/metabolic	0.890834	0.930204	1.00395	0.044958	0.402328	50132	1061	49071	264	FALSE	FALSE
rs7632381_C	612.2	Hypertrophy of breast (Gynecomastia)	genitourinary	0.30936	0.930204	0.993292	0.0768425	0.436235	55916	349	55567	10	FALSE	FALSE
rs1905505_A	306.1	Mental disorders durring/after pregnancy	mental disorders	0.905716	0.930209	1.00788	0.0896717	0.287317	19120	318	18802	121	FALSE	FALSE
rs11042984_C	597.1	Urethral stricture (not specified as infectious)	genitourinary	0.718886	0.930211	1.00883	0.10041	0.413304	56387	207	56180	259	FALSE	FALSE
rs1250109_C	524.3	Anomalies of tooth position/malocclusion	digestive	0.712058	0.930221	0.990644	0.107352	0.172564	57912	310	57602	18	FALSE	FALSE
rs1411435_G	752.1	Neural tube defects	congenital anomalies	0.0755795	0.930226	1.015	0.170043	0.0957063	61788	199	61589	70	FALSE	FALSE
rs35533056_A	989	Toxic effect of other substances, chiefly nonmedicinal as to source	injuries & poisonings	0.888082	0.930229	1.02238	0.252761	0.384781	62711	33	62678	332	FALSE	FALSE
rs2403205_T	619.5	Noninflammatory disorders of vulva and perineum	genitourinary	0.729473	0.930231	1.00956	0.1087	0.368383	31113	184	30929	89	FALSE	FALSE
rs3213571_C	599.1	Urinary obstruction	genitourinary	0.815366	0.930233	0.986535	0.154846	0.0844891	45136	282	44854	94	FALSE	FALSE
rs4513637_G	279.1	Immunity deficiency	endocrine/metabolic	0.111281	0.93024	1.0037	0.0422248	0.175667	57589	2010	55579	568	FALSE	FALSE
rs2523506_T	440.9	Atherosclerosis of aorta	circulatory system	0.554643	0.930241	0.99332	0.0765663	0.161111	51719	671	51048	22	FALSE	FALSE
rs5210_A	593.1	Gross hematuria	genitourinary	0.602029	0.930242	1.00468	0.0533803	0.375496	46645	777	45868	20	FALSE	FALSE
rs2894536_C	798	Malaise and fatigue	symptoms	0.76025	0.930248	1.00162	0.0185125	0.159108	53140	17019	36121	386	FALSE	FALSE
rs1250095_T	327.5	Parasomnia	neurological	0.878116	0.930248	1.00902	0.10256	0.378639	46333	202	46131	271	FALSE	FALSE
rs8070737_T	612.1	Galactorrhea	genitourinary	0.0980152	0.93025	0.979943	0.231477	0.181418	55623	65	55558	19	FALSE	FALSE
rs1519480_C	842	Other sprains and strains	injuries & poisonings	0.062803	0.930255	1.01061	0.120616	0.326884	55151	158	54993	4	FALSE	FALSE
rs7163757_T	427.22	Atrial flutter	circulatory system	0.962001	0.930265	1.00304	0.0346761	0.42385	39429	1962	37467	21	FALSE	FALSE
rs580240_T	963.1	Antineoplastic and immunosuppressive drugs causing adverse effects	injuries & poisonings	0.601473	0.930267	0.996223	0.0432384	0.484811	47502	1106	46396	4	FALSE	FALSE
rs2074090_G	315.1	Learning disorder	mental disorders	0.362357	0.930271	0.984841	0.174559	0.353569	57754	73	57681	314	FALSE	FALSE
rs7405696_C	440.1	Atherosclerosis of renal artery	circulatory system	0.447349	0.930277	0.992585	0.085061	0.406996	50944	294	50650	436	FALSE	FALSE
rs11075256_G	743.22	Pathologic fracture of femur	musculoskeletal	0.493507	0.930277	1.01066	0.121137	0.295483	51981	164	51817	84	FALSE	FALSE
rs11890449_T	707.2	Chronic ulcer of leg or foot	dermatologic	0.914056	0.93029	0.990801	0.105642	0.0514177	60660	938	59722	51	FALSE	FALSE
rs11708067_G	337.1	Peripheral autonomic neuropathy	neurological	0.235652	0.930294	1.01292	0.146738	0.234584	47271	128	47143	2	FALSE	FALSE
rs10860209_A	710.11	Acute osteomyelitis	musculoskeletal	0.0288426	0.930297	1.00915	0.10414	0.152046	51948	367	51581	307	FALSE	FALSE
rs11564710_A	376	Disorders of the orbit	sense organs	0.739	0.930299	1.01539	0.174647	0.416188	54139	68	54071	117	FALSE	FALSE
rs117252445_A	283.2	Non-autoimmune hemolytic anemias	hematopoietic	0.493641	0.930302	0.970419	0.34331	0.0558972	40002	81	39921	74	FALSE	FALSE
rs6899343_T	250.4	Abnormal glucose	endocrine/metabolic	0.81313	0.930307	1.00199	0.0227672	0.248061	50022	6396	43626	399	FALSE	FALSE
rs12593201_A	41.4	E. coli	infectious diseases	0.351794	0.93031	1.00398	0.0453843	0.267645	52678	1275	51403	11	FALSE	FALSE
rs2268569_T	370	Keratitis	sense organs	0.445839	0.930313	1.00811	0.0924075	0.0813598	54935	804	54131	8	FALSE	FALSE
rs34506303_G	623	Hypertrophy of female genital organs	genitourinary	0.155104	0.930327	0.984213	0.181996	0.158112	33530	115	33415	585	FALSE	FALSE
rs79896666_C	395.6	Heart valve replaced	circulatory system	0.269846	0.93033	1.00759	0.0864532	0.0565137	51607	1272	50335	115	FALSE	FALSE
rs78551082_T	395.6	Heart valve replaced	circulatory system	0.269846	0.93033	1.00759	0.0864532	0.0565137	51607	1272	50335	115	FALSE	FALSE
rs74628648_T	395.6	Heart valve replaced	circulatory system	0.269846	0.93033	1.00759	0.0864532	0.0565137	51607	1272	50335	115	FALSE	FALSE
rs28582094_G	695.41	Cutaneous lupus erythematosus	dermatologic	0.384503	0.93033	1.01073	0.122123	0.266651	51648	172	51476	44	FALSE	FALSE
rs6026592_A	145.4	Cancer of the gums	neoplasms	0.0918759	0.930334	1.01534	0.17409	0.379967	61183	70	61113	160	FALSE	FALSE
rs79896666_C	531.3	Duodenal ulcer	digestive	0.256253	0.930335	0.983371	0.191806	0.0567824	59772	254	59518	132	FALSE	FALSE
rs78551082_T	531.3	Duodenal ulcer	digestive	0.256253	0.930335	0.983371	0.191806	0.0567824	59772	254	59518	132	FALSE	FALSE
rs74628648_T	531.3	Duodenal ulcer	digestive	0.256253	0.930335	0.983371	0.191806	0.0567824	59772	254	59518	132	FALSE	FALSE
rs34351_C	711.1	Pyogenic arthritis	musculoskeletal	0.827691	0.930343	0.992528	0.0858049	0.331562	52114	314	51800	80	FALSE	FALSE
rs730497_A	636.3	Hemorrhage in early pregnancy	pregnancy complications	0.759858	0.930347	0.992234	0.0891983	0.177544	33082	441	32641	24	FALSE	FALSE
rs730497_A	130	Spirochetal infection	infectious diseases	0.30999	0.93035	1.02012	0.227901	0.178624	60227	65	60162	43	FALSE	FALSE
rs11042985_G	81	Infection/inflammation of internal prosthetic device; implant; and graft	infectious diseases	0.849688	0.930354	0.996631	0.0386078	0.412815	60085	1431	58654	233	FALSE	FALSE
rs7531911_G	738.4	Acquired spondylolisthesis	musculoskeletal	0.0923058	0.930359	1.00457	0.0521586	0.294339	55239	917	54322	34	FALSE	FALSE
rs13282002_C	740.2	Osteoarthrosis, generalized	musculoskeletal	0.655224	0.930363	0.996045	0.0453424	0.158654	49381	2074	47307	350	FALSE	FALSE
rs2564929_T	362.2	Degeneration of macula and posterior pole of retina	sense organs	0.0571141	0.930366	0.996102	0.0446892	0.32817	57711	1230	56481	15	FALSE	FALSE
rs7405696_C	433.5	Cerebral aneurysm	circulatory system	0.134646	0.930368	1.00631	0.0719351	0.408033	52421	406	52015	443	FALSE	FALSE
rs4237150_C	624	Symptoms involving female genital tract	genitourinary	0.666222	0.930375	1.00957	0.108968	0.410479	30814	175	30639	81	FALSE	FALSE
rs12593201_A	611.3	Lump or mass in breast	genitourinary	0.700846	0.930378	0.996368	0.0416423	0.267537	57151	1587	55564	13	FALSE	FALSE
rs2403205_T	772.6	Facial weakness	symptoms	0.653941	0.930378	1.00963	0.109683	0.37074	53605	180	53425	150	FALSE	FALSE
rs6031558_C	704.11	Alopecia Areata	dermatologic	0.921288	0.930378	0.985042	0.172494	0.328054	58053	77	57976	25	FALSE	FALSE
rs1250109_C	622.1	Polyp of corpus uteri	genitourinary	0.630118	0.930381	1.01072	0.122029	0.173771	34203	238	33965	9	FALSE	FALSE
rs497273_C	723	Other disorders of cervical region	musculoskeletal	0.450069	0.930381	1.00514	0.0586736	0.34642	49707	655	49052	245	FALSE	FALSE
rs10860209_A	304	Adjustment reaction	mental disorders	0.447287	0.930382	1.00367	0.0419009	0.152081	38394	2385	36009	230	FALSE	FALSE
rs7632381_C	624	Symptoms involving female genital tract	genitourinary	0.342676	0.930401	1.00948	0.108021	0.436428	30886	176	30710	5	FALSE	FALSE
rs10860209_A	457.2	Encounter for long-term (current) use of antiplatelets/antithrombotics	circulatory system	0.132212	0.930405	1.007	0.0799162	0.152137	45173	642	44531	261	FALSE	FALSE
rs2380950_G	225	Benign neoplasm of brain and other parts of nervous system	neoplasms	0.182804	0.930409	0.991102	0.10235	0.0957495	61405	564	60841	34	FALSE	FALSE
rs112412537_A	324	Other CNS infection and poliomyelitis	neurological	0.891916	0.93041	0.980774	0.222296	0.0392789	61547	273	61274	789	FALSE	FALSE
rs4930046_A	285.1	Acute posthemorrhagic anemia	hematopoietic	0.152274	0.930411	0.998045	0.0224112	0.480873	44205	4658	39547	500	FALSE	FALSE
rs6790843_A	187.1	Malignant neoplasm of unspecified male genital organ	neoplasms	0.477744	0.930413	0.977606	0.259356	0.373995	25487	33	25454	26	FALSE	FALSE
rs5210_A	750.1	Upper gastrointestinal congenital anomalies	congenital anomalies	0.343311	0.930419	1.01015	0.115654	0.376846	59393	161	59232	24	FALSE	FALSE
rs2403205_T	371.1	Uveitis, noninfectious or NOS	sense organs	0.728033	0.930422	1.00732	0.0835489	0.369772	54301	312	53989	152	FALSE	FALSE
rs1250095_T	598	Abnormal findings on examination of urine	genitourinary	0.976369	0.930425	0.994799	0.0597243	0.379151	61817	599	61218	347	FALSE	FALSE
rs12453443_G	292.3	Memory loss	mental disorders	0.21525	0.930425	0.996756	0.0372108	0.403704	50573	1600	48973	600	FALSE	FALSE
rs11042984_C	994.1	Systemic inflammatory response syndrome (SIRS)	injuries & poisonings	0.592053	0.930427	0.995872	0.0473789	0.413705	57634	940	56694	258	FALSE	FALSE
rs9901746_A	535.8	Other specified gastritis	digestive	0.0489173	0.930428	0.993934	0.0696932	0.406434	53524	436	53088	562	FALSE	FALSE
rs3775094_A	480.3	Pneumonia due to fungus (mycoses)	respiratory	0.995768	0.930431	0.990773	0.106179	0.461604	47192	177	47015	262	FALSE	FALSE
rs10771372_T	364.41	Keratoconus	sense organs	0.29188	0.930433	0.974507	0.295805	0.191399	56539	37	56502	474	FALSE	FALSE
rs4775238_A	733	Other disorders of bone and cartilage	musculoskeletal	0.478563	0.930435	1.00267	0.0305685	0.415103	51863	2381	49482	219	FALSE	FALSE
rs234866_A	379.5	Disorders of iris and ciliary body	sense organs	0.320315	0.930455	0.989564	0.120203	0.307282	54219	164	54055	132	FALSE	FALSE
rs7531911_G	286	Coagulation defects	hematopoietic	0.747946	0.930461	0.997604	0.0274867	0.29518	51140	3470	47670	34	FALSE	FALSE
rs2268570_G	801	Fracture of ankle and foot	injuries & poisonings	0.989888	0.930463	0.996825	0.0364388	0.419732	52175	1584	50591	253	FALSE	FALSE
rs10766395_C	199.4	Neurofibromatosis	neoplasms	0.388676	0.930476	1.01449	0.164844	0.381845	44742	78	44664	421	FALSE	FALSE
rs1848067_T	327.32	Obstructive sleep apnea	neurological	0.650108	0.930477	1.00191	0.0218186	0.361706	52027	5684	46343	52	FALSE	FALSE
rs10842991_T	610	Benign mammary dysplasias	genitourinary	0.312985	0.930486	0.995637	0.05013	0.189623	29324	1376	27948	271	FALSE	FALSE
rs10464106_C	293.1	Swelling, mass, or lump in head and neck [Space-occupying lesion, intracranial NOS]	mental disorders	0.297724	0.930497	1.00506	0.0578747	0.107321	60254	1603	58651	3	FALSE	FALSE
rs11075256_G	796	Elevated prostate specific antigen [PSA]	genitourinary	0.155501	0.930504	1.00425	0.0486714	0.296578	21829	1207	20622	37	FALSE	FALSE
rs6026591_A	686.4	Pyogenic granuloma	dermatologic	0.240092	0.930504	1.01634	0.185852	0.37946	51659	61	51598	131	FALSE	FALSE
rs4433533_G	427.21	Atrial fibrillation	circulatory system	0.804952	0.930511	1.0023	0.0262907	0.215209	43941	6463	37478	11	FALSE	FALSE
rs72650616_A	803	Fracture of upper limb	injuries & poisonings	0.233885	0.930516	1.00415	0.0475424	0.107419	53175	2429	50746	94	FALSE	FALSE
rs11989843_G	260.2	severe protein-calorie malnutrition	endocrine/metabolic	0.449507	0.930519	1.00375	0.0429472	0.195125	44838	1809	43029	360	FALSE	FALSE
rs72979712_T	276.5	Hypovolemia	endocrine/metabolic	0.799152	0.930523	1.0038	0.0435008	0.0526265	46659	6199	40460	47	FALSE	FALSE
rs6485473_G	459.9	Circulatory disease NEC	circulatory system	0.308905	0.930527	0.995677	0.0496889	0.316133	51366	969	50397	59	FALSE	FALSE
rs2380950_G	858	Complication of internal orthopedic device	injuries & poisonings	0.100748	0.930528	1.0072	0.0822376	0.0954872	54667	876	53791	31	FALSE	FALSE
rs730497_A	603.2	Spermatocele	genitourinary	0.428257	0.93053	0.978696	0.247012	0.180614	19597	56	19541	16	FALSE	FALSE
rs6438788_G	333.8	Other degenerative diseases of the basal ganglia	neurological	0.594164	0.930536	1.01255	0.143112	0.461384	47196	100	47096	49	FALSE	FALSE
rs7632381_C	288.2	Elevated white blood cell count	hematopoietic	0.365129	0.930538	0.997953	0.0235098	0.435499	49689	4073	45616	6	FALSE	FALSE
rs10860209_A	189.11	Malignant neoplasm of kidney, except pelvis	neoplasms	0.127608	0.93054	0.993978	0.0692898	0.152246	61614	841	60773	364	FALSE	FALSE
rs2523507_G	854	Complications of cardiac/vascular device, implant, and graft	injuries & poisonings	0.969405	0.930542	0.995816	0.0481027	0.261147	54946	1132	53814	7	FALSE	FALSE
rs79896666_C	740.2	Osteoarthrosis, generalized	musculoskeletal	0.298718	0.930542	0.993798	0.0713783	0.0559902	49598	2086	47512	121	FALSE	FALSE
rs78551082_T	740.2	Osteoarthrosis, generalized	musculoskeletal	0.298718	0.930542	0.993798	0.0713783	0.0559902	49598	2086	47512	121	FALSE	FALSE
rs74628648_T	740.2	Osteoarthrosis, generalized	musculoskeletal	0.298718	0.930542	0.993798	0.0713783	0.0559902	49598	2086	47512	121	FALSE	FALSE
rs11890449_T	710.19	Unspecified osteomyelitis	musculoskeletal	0.964119	0.930543	1.00981	0.111983	0.0516439	52649	811	51838	44	FALSE	FALSE
rs4237150_C	455	Hemorrhoids	circulatory system	0.624915	0.930544	0.997172	0.032494	0.412311	46756	2082	44674	114	FALSE	FALSE
rs7632381_C	483	Acute bronchitis and bronchiolitis	respiratory	0.0490559	0.930546	1.00243	0.0279016	0.436998	50038	2782	47256	7	FALSE	FALSE
rs10842991_T	41.2	Streptococcus infection	infectious diseases	0.441774	0.930548	0.99562	0.0503651	0.190729	52294	1318	50976	469	FALSE	FALSE
rs4558932_C	564.1	Irritable Bowel Syndrome	digestive	0.520865	0.930552	1.00358	0.0410091	0.212105	42262	1895	40367	433	FALSE	FALSE
rs9901746_A	242.2	Toxic multinodular goiter	endocrine/metabolic	0.0357293	0.930553	0.988562	0.131998	0.405403	48934	120	48814	519	FALSE	FALSE
rs3733227_C	586.12	Vesicoureteral reflux	genitourinary	0.14475	0.930554	1.00819	0.0935611	0.335669	46242	265	45977	2	FALSE	FALSE
rs6899342_G	800.4	Fracture of patella	injuries & poisonings	0.696869	0.930555	0.991382	0.0993156	0.24733	51025	277	50748	83	FALSE	FALSE
rs2380950_G	819	Skull and face fracture and other intercranial injury	injuries & poisonings	0.105618	0.930561	1.00731	0.0835452	0.0958266	61653	830	60823	32	FALSE	FALSE
rs56149656_G	580.31	Nephritis and nephropathy in diseases classified elsewhere	genitourinary	0.801575	0.930566	0.989384	0.122483	0.107173	46271	357	45914	66	FALSE	FALSE
rs12453443_G	303.4	Somatoform disorder	mental disorders	0.397513	0.930568	1.0072	0.0823142	0.404467	36113	310	35803	442	FALSE	FALSE
rs6026592_A	535	Gastritis and duodenitis	digestive	0.301251	0.930568	1.00324	0.0371191	0.380724	55078	1589	53489	140	FALSE	FALSE
rs497273_C	41.2	Streptococcus infection	infectious diseases	0.449774	0.930579	0.996374	0.0416989	0.345285	52490	1322	51168	265	FALSE	FALSE
rs4660895_T	575.1	Cholangitis	digestive	0.304237	0.930582	0.992394	0.087651	0.295733	57153	317	56836	35	FALSE	FALSE
rs6485473_G	713.5	Arthropathy associated with neurological disorders	musculoskeletal	0.377841	0.930582	1.01095	0.124966	0.316128	51960	149	51811	66	FALSE	FALSE
rs925095_T	395	Heart valve disorders	circulatory system	0.907925	0.930583	0.998183	0.020881	0.381449	56094	5779	50315	150	FALSE	FALSE
rs6136447_G	327.32	Obstructive sleep apnea	neurological	0.637264	0.930595	1.00264	0.0303164	0.139871	51930	5672	46258	158	FALSE	FALSE
rs11708903_G	733	Other disorders of bone and cartilage	musculoskeletal	0.166737	0.9306	1.00264	0.0303284	0.455033	52005	2387	49618	71	FALSE	FALSE
rs76177300_A	446.8	Thrombotic microangiopathy	circulatory system	0.948478	0.930601	0.949968	0.589363	0.0460261	50417	33	50384	721	FALSE	FALSE
rs11890449_T	717	Polymyalgia Rheumatica	musculoskeletal	0.92946	0.930601	1.01493	0.170152	0.051586	63050	347	62703	54	FALSE	FALSE
rs2523504_T	281.1	Megaloblastic anemia	hematopoietic	0.973542	0.930611	0.995087	0.0565552	0.26139	40826	836	39990	0	FALSE	FALSE
rs7632381_C	227.3	Benign neoplasm of pituitary gland and craniopharyngeal duct (pouch)	neoplasms	0.431232	0.930614	0.992049	0.0916838	0.436173	61432	244	61188	10	FALSE	FALSE
rs11263762_A	293.1	Swelling, mass, or lump in head and neck [Space-occupying lesion, intracranial NOS]	mental disorders	0.662443	0.930616	1.00318	0.036474	0.410189	60171	1601	58570	94	FALSE	FALSE
rs6026591_A	747.12	Valvular heart disease/ heart chambers	congenital anomalies	0.136109	0.930619	1.00453	0.0518759	0.380243	58940	811	58129	149	FALSE	FALSE
rs1510148_T	752	Nervous system congenital anomalies	congenital anomalies	0.896662	0.930622	1.00606	0.0694146	0.261276	61946	555	61391	277	FALSE	FALSE
rs10116772_A	442.4	Arterial dissection	circulatory system	0.357532	0.930623	1.01391	0.158666	0.409666	51116	82	51034	39	FALSE	FALSE
rs6889788_A	195.3	Malignant neoplasm of head, face, and neck	neoplasms	0.68381	0.930627	1.00495	0.0566866	0.186179	46090	1080	45010	55	FALSE	FALSE
rs1905505_A	855	Complication of nervous system device, implant, and graft	injuries & poisonings	0.919572	0.930629	0.993419	0.0758454	0.289123	53958	434	53524	303	FALSE	FALSE
rs580240_T	674	Other complications of the puerperium NEC	pregnancy complications	0.622321	0.930632	0.98433	0.181435	0.487228	35076	61	35015	7	FALSE	FALSE
rs12593201_A	153.2	Colon cancer	neoplasms	0.598948	0.930632	1.00365	0.0418091	0.267669	52223	1532	50691	12	FALSE	FALSE
rs1519480_C	289.5	Diseases of spleen	hematopoietic	0.213785	0.930636	0.99209	0.0912351	0.327476	45895	277	45618	3	FALSE	FALSE
rs2239525_G	740.11	Osteoarthrosis, localized, primary	musculoskeletal	0.974822	0.930636	0.997903	0.024121	0.260706	53267	5644	47623	0	FALSE	FALSE
rs2239526_G	740.11	Osteoarthrosis, localized, primary	musculoskeletal	0.974822	0.930636	0.997903	0.024121	0.260706	53267	5644	47623	0	FALSE	FALSE
rs2523507_G	751.1	Congenital anomalies of genital organs	congenital anomalies	0.981145	0.930638	1.00726	0.0830591	0.260754	59631	385	59246	9	FALSE	FALSE
rs6136447_G	990	Effects radiation NOS	injuries & poisonings	0.638162	0.930639	1.00482	0.0552525	0.139735	55974	1431	54543	171	FALSE	FALSE
rs10464106_C	726.1	Enthesopathy	musculoskeletal	0.381115	0.930644	0.996271	0.0429228	0.107956	50085	3180	46905	2	FALSE	FALSE
rs12531914_A	938.2	Chronic dermatitis due to solar radiation	dermatologic	0.905478	0.930649	0.995996	0.0461014	0.269254	49912	1255	48657	100	FALSE	FALSE
rs34351_C	440.22	Atherosclerosis of native arteries of the extremities with intermittent claudication	circulatory system	0.855981	0.930664	0.994242	0.0663675	0.329362	51533	538	50995	80	FALSE	FALSE
rs2564929_T	585	Renal failure	genitourinary	0.44985	0.930668	0.998495	0.0173072	0.328664	56080	10112	45968	15	FALSE	FALSE
rs10860209_A	365	Glaucoma	sense organs	0.581723	0.93067	1.00423	0.0484962	0.152221	58402	1768	56634	342	FALSE	FALSE
rs10842991_T	433.8	Late effects of cerebrovascular disease	circulatory system	0.132573	0.930672	0.99522	0.0550732	0.191817	53108	1106	52002	468	FALSE	FALSE
rs2971670_T	426.22	Mobitz II AV block	circulatory system	0.632765	0.930673	0.976337	0.27527	0.177936	37505	46	37459	32	FALSE	FALSE
rs2523507_G	712	Infective connective tissue disorders	musculoskeletal	0.963671	0.930675	1.01092	0.124894	0.260287	52031	164	51867	8	FALSE	FALSE
rs2908296_T	364.4	Corneal degenerations	sense organs	0.00743461	0.930676	1.01573	0.179404	0.153545	57019	118	56901	57	FALSE	FALSE
rs13136239_A	465.2	Acute pharyngitis	respiratory	0.782484	0.930678	1.00256	0.0293342	0.331171	47720	2908	44812	525	FALSE	FALSE
rs2908289_A	145	Cancer of mouth	neoplasms	0.665804	0.930679	1.00592	0.0677966	0.178904	62008	761	61247	20	FALSE	FALSE
rs1250095_T	411.2	Myocardial infarction	circulatory system	0.978809	0.930682	0.997757	0.0258178	0.378891	50054	3958	46096	280	FALSE	FALSE
rs2941257_T	707.3	Chronic ulcer of unspecified site	dermatologic	0.953634	0.930685	1.00779	0.0891992	0.261171	59844	324	59520	260	FALSE	FALSE
rs7531911_G	635.3	Placenta previa and abruptio placenta	pregnancy complications	0.579759	0.930685	0.987762	0.141566	0.293988	32770	122	32648	17	FALSE	FALSE
rs2239525_G	427.4	Cardiac arrest and ventricular fibrillation	circulatory system	0.933415	0.930685	1.0054	0.0618951	0.261723	38172	684	37488	0	FALSE	FALSE
rs2239526_G	427.4	Cardiac arrest and ventricular fibrillation	circulatory system	0.933415	0.930685	1.0054	0.0618951	0.261723	38172	684	37488	0	FALSE	FALSE
rs757209_A	388	Other disorders of ear	sense organs	0.0107892	0.930686	0.988756	0.129999	0.407175	54371	124	54247	523	FALSE	FALSE
rs6026591_A	794	Abnormal results of other function studies (bladder, pancreas, placenta, spleen, etc)	symptoms	0.0313136	0.930686	0.983284	0.193804	0.380045	62882	57	62825	157	FALSE	FALSE
rs10842991_T	173	Neoplasm of uncertain behavior of skin	neoplasms	0.160782	0.930689	0.997268	0.0314575	0.190938	55890	3641	52249	498	FALSE	FALSE
rs867635_T	440.22	Atherosclerosis of native arteries of the extremities with intermittent claudication	circulatory system	0.895816	0.93069	0.98992	0.116479	0.0787831	51591	539	51052	19	FALSE	FALSE
rs34351_C	195.1	Malignant neoplasm, other	neoplasms	0.840059	0.930693	0.997023	0.0342776	0.330254	47085	2089	44996	76	FALSE	FALSE
rs2564929_T	624.9	stress incontinence, female	genitourinary	0.566157	0.930701	1.00456	0.0523578	0.328803	31563	854	30709	6	FALSE	FALSE
rs35498576_C	334	Degenerative disease of the spinal cord	neurological	0.26292	0.930702	0.994867	0.0591775	0.280736	47769	722	47047	102	FALSE	FALSE
rs12453443_G	599.9	Other abnormality of urination	genitourinary	0.242438	0.930708	0.996845	0.0363422	0.403378	46118	1674	44444	542	FALSE	FALSE
rs730497_A	686	Other local infections of skin and subcutaneous tissue	dermatologic	0.597783	0.930708	0.994976	0.0579285	0.177261	52733	1047	51686	39	FALSE	FALSE
rs11002898_A	586.1	Anatomical abnormatilies of kidney and ureters	genitourinary	0.363015	0.930709	1.00877	0.100474	0.249881	46140	275	45865	117	FALSE	FALSE
rs6817471_C	573.7	Abnormal results of function study of liver	digestive	0.644655	0.93071	1.00293	0.0336017	0.334869	48722	2077	46645	34	FALSE	FALSE
rs4558932_C	346.2	Nonspecific abnormal results of function study of brain and central nervous system	neurological	0.084993	0.930729	1.01467	0.167503	0.211997	46812	106	46706	458	FALSE	FALSE
rs6899343_T	613	Other nonmalignant breast conditions	genitourinary	0.881175	0.930729	1.00334	0.038324	0.246882	60944	1968	58976	489	FALSE	FALSE
rs2403205_T	427	Cardiac dysrhythmias	circulatory system	0.866937	0.93073	1.00123	0.0141154	0.371309	55039	17642	37397	154	FALSE	FALSE
rs78028320_A	740	Osteoarthrosis	musculoskeletal	0.374242	0.930731	1.00186	0.0213806	0.188294	57790	10418	47372	312	FALSE	FALSE
rs2380949_G	440.1	Atherosclerosis of renal artery	circulatory system	0.087105	0.930731	1.01233	0.14099	0.0950994	51320	294	51026	51	FALSE	FALSE
rs7693_T	351	Other peripheral nerve disorders	neurological	0.322546	0.930734	1.00238	0.0273938	0.363978	57171	3107	54064	59	FALSE	FALSE
rs12746673_C	323.2	Acute (transverse) myelitis	neurological	0.315397	0.930737	1.02412	0.274195	0.208868	61120	39	61081	984	FALSE	FALSE
rs11075256_G	521.1	Dental caries	digestive	0.192823	0.930746	0.9964	0.041498	0.295017	58961	1434	57527	95	FALSE	FALSE
rs62405452_A	401.2	Hypertensive heart and/or renal disease	circulatory system	0.416421	0.930747	0.996752	0.0374397	0.105701	38207	6442	31765	7	FALSE	FALSE
rs62405453_A	401.2	Hypertensive heart and/or renal disease	circulatory system	0.416421	0.930747	0.996752	0.0374397	0.105701	38207	6442	31765	7	FALSE	FALSE
rs62405454_C	401.2	Hypertensive heart and/or renal disease	circulatory system	0.416421	0.930747	0.996752	0.0374397	0.105701	38207	6442	31765	7	FALSE	FALSE
rs5210_A	619.3	Noninflammatory disorders of cervix	genitourinary	0.250527	0.930747	1.01222	0.139715	0.379644	31116	109	31007	10	FALSE	FALSE
rs757209_A	202.24	Large cell lymphoma	neoplasms	0.458335	0.930758	1.01325	0.151503	0.40709	59606	91	59515	568	FALSE	FALSE
rs2239525_G	277.6	Other deficiencies of circulating enzymes	endocrine/metabolic	0.990045	0.930758	1.02741	0.311263	0.261043	59199	26	59173	0	FALSE	FALSE
rs2239526_G	277.6	Other deficiencies of circulating enzymes	endocrine/metabolic	0.990045	0.930758	1.02741	0.311263	0.261043	59199	26	59173	0	FALSE	FALSE
rs11708903_G	726.2	Synoviopathy	musculoskeletal	0.387627	0.930767	1.00983	0.11258	0.454111	47005	161	46844	66	FALSE	FALSE
rs6026592_A	531.5	Gastrojejunal ulcer	digestive	0.152681	0.930768	1.01636	0.18676	0.380266	59557	61	59496	154	FALSE	FALSE
rs4887810_A	871.3	Open wound of foot except toe(s) alone	injuries & poisonings	0.287916	0.930781	1.0106	0.121412	0.32598	55531	157	55374	304	FALSE	FALSE
rs2239525_G	519.8	Other diseases of respiratory system, NEC	respiratory	0.984002	0.930781	0.993122	0.0794526	0.260809	56622	412	56210	0	FALSE	FALSE
rs2239526_G	519.8	Other diseases of respiratory system, NEC	respiratory	0.984002	0.930781	0.993122	0.0794526	0.260809	56622	412	56210	0	FALSE	FALSE
rs4930046_A	613.8	Other specified disorders of breast	genitourinary	0.322117	0.930786	1.00547	0.0628	0.481636	59327	519	58808	652	FALSE	FALSE
rs1848067_T	283.2	Non-autoimmune hemolytic anemias	hematopoietic	0.480587	0.930791	1.01429	0.16339	0.360126	40036	81	39955	37	FALSE	FALSE
rs1250109_C	362.27	Drusen (degenerative) of retina	sense organs	0.438688	0.930791	0.987742	0.142007	0.172697	56657	181	56476	19	FALSE	FALSE
rs497273_C	656.26	Transitory tachypnea or apnea of newborn	pregnancy complications	0.137831	0.930793	1.01012	0.115983	0.345944	61643	206	61437	298	FALSE	FALSE
rs116761056_T	38.3	Bacteremia	infectious diseases	0.0506928	0.930795	0.990299	0.112255	0.0191952	53529	2253	51276	152	FALSE	FALSE
rs730497_A	426.22	Mobitz II AV block	circulatory system	0.687956	0.930798	0.976388	0.275169	0.177922	37508	46	37462	27	FALSE	FALSE
rs10814915_T	585.32	End stage renal disease	genitourinary	0.692751	0.930806	1.00329	0.037881	0.426918	47392	1491	45901	87	FALSE	FALSE
rs2133705_C	290.13	Senile dementia	mental disorders	0.152376	0.930807	0.990418	0.110889	0.488368	48916	172	48744	822	FALSE	FALSE
rs6128461_T	613.1	Inflammatory disease of breast	genitourinary	0.266711	0.930809	0.991628	0.0968307	0.380541	59606	231	59375	58	FALSE	FALSE
rs28578604_T	728	Disorders of muscle, ligament, and fascia	musculoskeletal	0.920807	0.930826	1.01066	0.1221	0.221142	47040	192	46848	60	FALSE	FALSE
rs10181515_T	476	Allergic rhinitis	respiratory	0.878434	0.930826	0.998143	0.0214076	0.226279	49523	7344	42179	17	FALSE	FALSE
rs8003022_G	316.1	Polyneuropathy due to drugs	mental disorders	0.975741	0.930828	0.993571	0.0743045	0.392606	47740	382	47358	40	FALSE	FALSE
rs11042984_C	765	Cervical radiculitis	symptoms	0.600357	0.930832	0.996303	0.0426661	0.412838	55982	1165	54817	245	FALSE	FALSE
rs34506303_G	318	Tobacco use disorder	mental disorders	0.856065	0.930838	0.99795	0.0236489	0.15829	54618	8021	46597	983	FALSE	FALSE
rs2523507_G	714.2	Juvenile rheumatoid arthritis	musculoskeletal	0.962617	0.930839	1.00834	0.0957331	0.261222	53535	288	53247	8	FALSE	FALSE
rs2523506_T	285.22	Anemia in neoplastic disease	hematopoietic	0.426739	0.930844	0.996259	0.0431831	0.161236	42106	2136	39970	20	FALSE	FALSE
rs116761056_T	149.5	Hx of malignant neoplasm of oral cavity and pharynx	neoplasms	0.112387	0.93085	0.979941	0.23351	0.0190411	61630	531	61099	174	FALSE	FALSE
rs12302189_A	626.2	Dysmenorrhea	genitourinary	0.677142	0.930855	0.986365	0.158223	0.057029	24207	379	23828	45	FALSE	FALSE
rs724016_G	530.6	Diverticulum of esophagus, acquired	digestive	0.308647	0.930876	0.98444	0.180798	0.435336	37285	63	37222	10	FALSE	FALSE
rs4930046_A	327.71	Restless legs syndrome	neurological	0.480199	0.930877	1.00381	0.0438491	0.480251	46964	1084	45880	541	FALSE	FALSE
rs11564710_A	705.1	Dyshidrosis	dermatologic	0.307322	0.930878	0.988915	0.12851	0.415577	56193	126	56067	118	FALSE	FALSE
rs2908297_T	519	Other diseases of respiratory system, not elsewhere classified	respiratory	0.25646	0.93088	1.00339	0.0390532	0.156232	58810	2619	56191	20	FALSE	FALSE
rs2564929_T	513.3	Hypoventilation	respiratory	0.385598	0.930887	1.00533	0.0612636	0.328257	58765	617	58148	15	FALSE	FALSE
rs580240_T	477	Epistaxis or throat hemorrhage	respiratory	0.398119	0.930891	0.995592	0.0509452	0.485121	42980	793	42187	5	FALSE	FALSE
rs12531914_A	716.9	Arthropathy NOS	musculoskeletal	0.882246	0.930892	1.00339	0.0390498	0.268975	53531	1761	51770	109	FALSE	FALSE
rs28578604_T	254	Diseases of thymus gland	endocrine/metabolic	0.367277	0.930893	0.967794	0.377482	0.21957	53516	21	53495	67	FALSE	FALSE
rs8070737_T	526.4	Temporomandibular joint disorders	digestive	0.400955	0.930895	1.00926	0.106261	0.181618	57899	301	57598	23	FALSE	FALSE
rs16860758_G	568	Other disorders of peritoneum	digestive	0.67597	0.930898	1.00538	0.0618563	0.184281	51834	887	50947	564	FALSE	FALSE
rs3087948_T	199.4	Neurofibromatosis	neoplasms	0.695815	0.930903	1.0179	0.204563	0.187989	45085	78	45007	57	FALSE	FALSE
rs1848068_T	480.1	Bacterial pneumonia	respiratory	0.107095	0.930919	1.0032	0.036838	0.335032	48958	1727	47231	34	FALSE	FALSE
rs142848532_T	876	Posttraumatic wound infection not elsewhere classified	injuries & poisonings	0.112343	0.930919	0.964313	0.419201	0.0476468	54841	64	54777	918	FALSE	FALSE
rs7632381_C	647	Infectious and parasitic complications affecting pregnancy	pregnancy complications	0.543318	0.930921	1.01029	0.11815	0.435469	34735	148	34587	5	FALSE	FALSE
rs112412537_A	362.27	Drusen (degenerative) of retina	sense organs	0.836065	0.930921	0.976608	0.273057	0.0393181	55992	180	55812	717	FALSE	FALSE
rs28578604_T	305.21	Anorexia nervosa	mental disorders	0.284958	0.930922	0.986472	0.15713	0.219062	36282	122	36160	57	FALSE	FALSE
rs7163757_T	696.42	Psoriatic arthropathy	dermatologic	0.968216	0.930933	0.993648	0.0735205	0.4233	50802	379	50423	34	FALSE	FALSE
rs1250590_A	378.5	Paralytic strabismus	sense organs	0.681317	0.930936	1.00981	0.11261	0.476024	53471	160	53311	912	FALSE	FALSE
rs757209_A	225.1	Benign neoplasm of brain, cranial nerves, meninges	neoplasms	0.336986	0.930939	1.00558	0.0641791	0.407403	60828	508	60320	577	FALSE	FALSE
rs6026592_A	427.21	Atrial fibrillation	circulatory system	0.43358	0.93094	1.00195	0.0224451	0.379564	43849	6448	37401	109	FALSE	FALSE
rs76369685_A	536.8	Dyspepsia and other specified disorders of function of stomach	digestive	0.0966639	0.930943	0.98973	0.119126	0.0591311	53931	652	53279	358	FALSE	FALSE
rs1848068_T	961	Poisoning by other anti-infectives	injuries & poisonings	0.398352	0.930945	0.989305	0.124087	0.335455	46513	147	46366	35	FALSE	FALSE
rs2380949_G	761	Cervicalgia	symptoms	0.0253455	0.930954	1.00318	0.0366209	0.0957334	59321	4804	54517	67	FALSE	FALSE
rs4812816_A	569.2	Gastrointestinal complications	digestive	0.365365	0.930955	1.00412	0.0474728	0.216014	52816	1386	51430	43	FALSE	FALSE
rs3213571_C	10	Tuberculosis	infectious diseases	0.835052	0.930963	1.02235	0.255142	0.0835603	51400	95	51305	113	FALSE	FALSE
rs1510148_T	613.9	Breast disorder NOS	genitourinary	0.849413	0.930967	1.01601	0.183326	0.261475	59258	76	59182	260	FALSE	FALSE
rs4400674_A	313.2	Tics and stuttering	mental disorders	0.741478	0.930969	1.01085	0.124546	0.385662	58113	137	57976	1	FALSE	FALSE
rs72650616_A	245.21	Chronic lymphocytic thyroiditis	endocrine/metabolic	0.360417	0.930973	0.992523	0.0866403	0.107377	49955	723	49232	85	FALSE	FALSE
rs10937714_C	578.9	Hemorrhage of gastrointestinal tract	digestive	0.576027	0.930974	1.00378	0.0435703	0.211879	50005	1659	48346	553	FALSE	FALSE
rs72648855_T	444	Arterial embolism and thrombosis	circulatory system	0.143207	0.930974	1.00885	0.101745	0.107688	51561	507	51054	20	FALSE	FALSE
rs72650615_C	444	Arterial embolism and thrombosis	circulatory system	0.143207	0.930974	1.00885	0.101745	0.107688	51561	507	51054	20	FALSE	FALSE
rs11564710_A	303.3	Psychogenic disorder	mental disorders	0.582829	0.930976	1.01145	0.131488	0.418581	36257	120	36137	81	FALSE	FALSE
rs1519480_C	508	Pulmonary collapse; interstitial and compensatory emphysema	respiratory	0.0321646	0.930982	1.00153	0.017662	0.326472	52663	9522	43141	5	FALSE	FALSE
rs1971152_C	364.5	Corneal dystrophy	sense organs	0.911495	0.930989	0.990269	0.112921	0.410537	56733	164	56569	406	FALSE	FALSE
rs1799884_T	305.21	Anorexia nervosa	mental disorders	0.443293	0.930994	1.01475	0.169086	0.176445	36337	122	36215	0	FALSE	FALSE
rs6885132_G	253.2	Pituitary hypofunction	endocrine/metabolic	0.154173	0.931003	0.987059	0.150434	0.100542	53724	250	53474	88	FALSE	FALSE
rs4775238_A	208	Benign neoplasm of colon	neoplasms	0.235044	0.931014	1.00198	0.0228845	0.416336	57199	4479	52720	241	FALSE	FALSE
rs6103716_C	8.52	Intestinal infection due to C. difficile	infectious diseases	0.823208	0.931021	0.994839	0.0597762	0.314486	60850	663	60187	76	FALSE	FALSE
rs1250590_A	643	Excessive vomiting in pregnancy	pregnancy complications	0.798897	0.931026	1.01085	0.124693	0.474612	34701	134	34567	604	FALSE	FALSE
rs62405452_A	619.2	Disorders of uterus, NEC	genitourinary	0.613434	0.931027	0.98972	0.119387	0.10474	31392	382	31010	7	FALSE	FALSE
rs62405453_A	619.2	Disorders of uterus, NEC	genitourinary	0.613434	0.931027	0.98972	0.119387	0.10474	31392	382	31010	7	FALSE	FALSE
rs62405454_C	619.2	Disorders of uterus, NEC	genitourinary	0.613434	0.931027	0.98972	0.119387	0.10474	31392	382	31010	7	FALSE	FALSE
rs6026591_A	258.1	Postablative ovarian failure	endocrine/metabolic	0.823779	0.931032	1.01891	0.216446	0.377229	30007	46	29961	73	FALSE	FALSE
rs10993460_C	872	Traumatic amputation	injuries & poisonings	0.685355	0.931032	0.982407	0.205092	0.0884014	55774	150	55624	44	FALSE	FALSE
rs8070737_T	694	Dyschromia and Vitiligo	dermatologic	0.279339	0.931039	1.00392	0.0452354	0.181803	54537	1724	52813	18	FALSE	FALSE
rs10937714_C	530.3	Stricture and stenosis of esophagus	digestive	0.0771043	0.931039	0.994236	0.0667966	0.21155	37542	695	36847	412	FALSE	FALSE
rs10771372_T	253.7	Other disorders of neurohypophysis	endocrine/metabolic	0.0877787	0.931039	1.01436	0.164806	0.191352	53258	118	53140	440	FALSE	FALSE
rs2908289_A	323	Encephalitis	neurological	0.754188	0.931042	0.98857	0.132844	0.178757	62199	194	62005	20	FALSE	FALSE
rs6438788_G	458.9	Hypotension NOS	circulatory system	0.20656	0.931046	1.00195	0.0225631	0.461873	54856	4460	50396	64	FALSE	FALSE
rs4984980_A	871.3	Open wound of foot except toe(s) alone	injuries & poisonings	0.917081	0.931054	1.0125	0.143612	0.189424	55249	158	55091	604	FALSE	FALSE
rs10766395_C	550.1	Inguinal hernia	digestive	0.447811	0.931057	1.00396	0.0456612	0.381269	54897	1069	53828	493	FALSE	FALSE
rs10734253_G	749.1	Cleft palate	congenital anomalies	0.18557	0.931057	0.984331	0.182548	0.438628	51155	63	51092	103	FALSE	FALSE
rs7946714_C	315.3	Mental retardation	mental disorders	0.753252	0.931069	1.00713	0.0821678	0.21506	58372	449	57923	60	FALSE	FALSE
rs777355_A	290	Delirium dementia and amnestic and other cognitive disorders	mental disorders	0.339623	0.931075	0.997178	0.0326737	0.480818	51349	2094	49255	282	FALSE	FALSE
rs10860209_A	619.4	Noninflammatory disorders of vagina	genitourinary	0.213364	0.931084	0.991764	0.0956319	0.151917	31277	427	30850	175	FALSE	FALSE
rs16969990_T	722	Intervertebral disc disorders	musculoskeletal	0.848802	0.931086	1.00366	0.0422972	0.0694368	54258	5008	49250	36	FALSE	FALSE
rs2403205_T	535.1	Acute gastritis	digestive	0.855742	0.931089	1.01355	0.155624	0.371273	53567	89	53478	148	FALSE	FALSE
rs12593201_A	226	Benign neoplasm of thyroid glands	neoplasms	0.46692	0.931097	1.01205	0.138587	0.267331	61319	134	61185	13	FALSE	FALSE
rs234866_A	709.3	Systemic sclerosis	dermatologic	0.0136114	0.9311	1.00804	0.0926637	0.305709	52043	275	51768	122	FALSE	FALSE
rs1519480_C	497	Bronchitis	respiratory	0.144019	0.931101	0.994828	0.0599809	0.325649	48669	649	48020	4	FALSE	FALSE
rs6899342_G	601.8	Other inflammatory disorders of male genital organs	genitourinary	0.676017	0.931105	0.982261	0.20703	0.246362	20683	64	20619	41	FALSE	FALSE
rs2403205_T	334.2	Anterior horn cell disease	neurological	0.714441	0.93111	1.01278	0.146947	0.37167	47113	100	47013	135	FALSE	FALSE
rs4775238_A	155.1	Malignant neoplasm of liver, primary	neoplasms	0.0104188	0.931119	0.99443	0.0646223	0.41542	55285	500	54785	227	FALSE	FALSE
rs13136239_A	428	Congestive heart failure; nonhypertensive	circulatory system	0.595442	0.931139	0.998272	0.0200165	0.331465	56110	7011	49099	633	FALSE	FALSE
rs2564929_T	480.2	Viral pneumonia	respiratory	0.36922	0.931143	1.00837	0.0964831	0.327326	47497	245	47252	12	FALSE	FALSE
rs11042984_C	282.9	Other hereditary hemolytic anemias	hematopoietic	0.913548	0.931149	0.988679	0.131776	0.413825	39942	123	39819	183	FALSE	FALSE
rs2948567_T	574.11	Cholelithiasis with acute cholecystitis	digestive	0.677159	0.931151	0.988676	0.13182	0.333545	56712	131	56581	305	FALSE	FALSE
rs2523504_T	755	Congenital anomalies of limbs	congenital anomalies	0.980261	0.931152	0.993342	0.0773193	0.260509	61397	449	60948	1	FALSE	FALSE
rs10993460_C	172.21	Basal cell carcinoma	neoplasms	0.778025	0.931152	1.00571	0.0659429	0.0884966	54149	1494	52655	40	FALSE	FALSE
rs13136239_A	752.11	Spina bifida	congenital anomalies	0.460517	0.931154	0.98972	0.119609	0.332044	61165	160	61005	679	FALSE	FALSE
rs1411435_G	691	Congenital anomalies of skin	dermatologic	0.293669	0.931159	0.985132	0.173406	0.0962319	52971	196	52775	60	FALSE	FALSE
rs7693_T	556.1	Ulceration of intestine	digestive	0.590455	0.93116	0.9927	0.0848137	0.366332	41012	304	40708	45	FALSE	FALSE
rs6483215_A	303.3	Psychogenic disorder	mental disorders	0.885899	0.931169	0.98698	0.151724	0.237918	36294	120	36174	48	FALSE	FALSE
rs925095_T	250.23	Type 2 diabetes with ophthalmic manifestations	endocrine/metabolic	0.822946	0.931173	0.995129	0.0565376	0.382858	44540	695	43845	122	FALSE	FALSE
rs4513637_G	250.15	Diabetes type 1 with peripheral circulatory disorders	endocrine/metabolic	0.134525	0.931183	0.98145	0.216825	0.177699	43613	74	43539	440	FALSE	FALSE
rs1016565_A	263	Other nutritional deficiency	endocrine/metabolic	0.309676	0.931193	1.00549	0.0633626	0.30797	43863	594	43269	86	FALSE	FALSE
rs10039427_A	531.3	Duodenal ulcer	digestive	0.915467	0.931194	1.00992	0.114363	0.186387	59669	254	59415	239	FALSE	FALSE
rs4433533_G	709.5	Dermatomyositis	dermatologic	0.557231	0.931195	0.986691	0.155173	0.215709	51996	124	51872	15	FALSE	FALSE
rs10181515_T	261	Vitamin deficiency	endocrine/metabolic	0.617552	0.931195	1.00191	0.0221025	0.22696	50293	6956	43337	17	FALSE	FALSE
rs3775094_A	429.3	Symptoms involving cardiovascular system	circulatory system	0.990938	0.931198	0.995996	0.0464712	0.461127	50318	944	49374	275	FALSE	FALSE
rs2523507_G	556	Ulceration of the lower GI tract	digestive	0.971896	0.931206	0.992776	0.0839898	0.262405	41112	367	40745	6	FALSE	FALSE
rs1250095_T	442.2	Aneurysm of iliac artery	circulatory system	0.981572	0.931207	0.98379	0.189319	0.379148	50864	59	50805	278	FALSE	FALSE
rs7693_T	523.3	Periodontitis (acute or chronic)	digestive	0.555016	0.931213	0.991883	0.0944156	0.363465	57813	246	57567	56	FALSE	FALSE
rs4930046_A	381.9	Otorrhea	sense organs	0.822072	0.931213	0.992606	0.0859795	0.480554	54073	276	53797	601	FALSE	FALSE
rs1519480_C	528.12	Oral aphthae	digestive	0.13828	0.931218	1.01353	0.155689	0.327396	58666	95	58571	5	FALSE	FALSE
rs6438788_G	269	Proteinuria	endocrine/metabolic	0.252346	0.931222	0.996784	0.0373177	0.462745	60461	1490	58971	70	FALSE	FALSE
rs112412537_A	282.8	Other hemoglobinopathies	hematopoietic	0.989009	0.931227	1.04051	0.460157	0.0389622	39564	60	39504	517	FALSE	FALSE
rs6483215_A	261.4	Vitamin D deficiency	endocrine/metabolic	0.519825	0.931232	1.00205	0.0237227	0.235561	49034	5733	43301	68	FALSE	FALSE
rs6031558_C	612.1	Galactorrhea	genitourinary	0.850075	0.931232	1.01627	0.187049	0.3282	55620	65	55555	23	FALSE	FALSE
rs34506303_G	312	Conduct disorders	mental disorders	0.157346	0.931236	1.00755	0.0871548	0.158774	57544	518	57026	1014	FALSE	FALSE
rs3733227_C	540.1	Appendicitis	digestive	0.147635	0.931245	0.992811	0.0836287	0.335515	62960	324	62636	2	FALSE	FALSE
rs10181515_T	705.3	Hidradenitis	dermatologic	0.414828	0.931249	1.0132	0.152028	0.226338	56283	122	56161	19	FALSE	FALSE
rs6899343_T	732	Osteochondropathies	musculoskeletal	0.809618	0.931251	0.988858	0.129875	0.246533	49460	164	49296	406	FALSE	FALSE
rs72650616_A	41.4	E. coli	infectious diseases	0.175929	0.931253	0.994373	0.0654085	0.106896	52607	1273	51334	87	FALSE	FALSE
rs11002898_A	41.11	Methicillin sensitive Staphylococcus aureus	infectious diseases	0.75582	0.931255	0.995415	0.053268	0.251416	52256	967	51289	130	FALSE	FALSE
rs777355_A	79.1	Varicella infection	infectious diseases	0.481087	0.931264	1.02155	0.247131	0.481605	49388	33	49355	249	FALSE	FALSE
rs11075255_A	251	Other disorders of pancreatic internal secretion	endocrine/metabolic	0.950003	0.931269	1.00707	0.0816659	0.402285	53610	311	53299	279	FALSE	FALSE
rs11002898_A	710.11	Acute osteomyelitis	musculoskeletal	0.408703	0.931273	0.992635	0.085714	0.250662	52108	369	51739	138	FALSE	FALSE
rs11650000_A	286.9	Abnormal coagulation profile	hematopoietic	0.0693796	0.931274	1.00453	0.0523927	0.452826	48311	752	47559	148	FALSE	FALSE
rs1848068_T	785	Abdominal pain	symptoms	0.271401	0.931275	1.0012	0.0139526	0.335499	55030	16864	38166	31	FALSE	FALSE
rs10771372_T	242.2	Toxic multinodular goiter	endocrine/metabolic	0.393347	0.931286	0.985783	0.166058	0.190844	49048	121	48927	400	FALSE	FALSE
rs76177300_A	529	Diseases and other conditions of the tongue	digestive	0.94145	0.931291	0.979402	0.241397	0.0462291	57983	196	57787	832	FALSE	FALSE
rs7632381_C	337.1	Peripheral autonomic neuropathy	neurological	0.403809	0.931293	0.989182	0.126151	0.435946	47265	128	47137	8	FALSE	FALSE
rs1016565_A	411	Ischemic Heart Disease	circulatory system	0.66914	0.9313	0.998412	0.0184306	0.310001	57545	11295	46250	125	FALSE	FALSE
rs5210_A	642.1	Preeclampsia and eclampsia	pregnancy complications	0.354772	0.931305	0.992706	0.0849227	0.379476	34852	309	34543	14	FALSE	FALSE
rs10039427_A	990	Effects radiation NOS	injuries & poisonings	0.939661	0.931305	0.995765	0.0492363	0.186125	55922	1429	54493	226	FALSE	FALSE
rs1848067_T	296.22	Major depressive disorder	mental disorders	0.227371	0.931309	1.00176	0.020369	0.361866	42477	6297	36180	42	FALSE	FALSE
rs1510148_T	759	Other and unspecified congenital anomalies	congenital anomalies	0.917367	0.931314	0.994578	0.0630726	0.261111	61020	678	60342	267	FALSE	FALSE
rs76369685_A	840.2	Rotator cuff (capsule) sprain	injuries & poisonings	0.590973	0.931317	0.98823	0.137369	0.0587558	55118	481	54637	375	FALSE	FALSE
rs6485473_G	353.2	Nerve root lesions	neurological	0.496197	0.93132	1.01132	0.130628	0.316832	54196	136	54060	61	FALSE	FALSE
rs2523507_G	751.12	Congenital anomalies of male genital organs	congenital anomalies	0.967817	0.931324	0.991288	0.101529	0.260894	25909	265	25644	3	FALSE	FALSE
rs1848067_T	172.22	Squamous cell carcinoma	neoplasms	0.378113	0.931324	1.00396	0.0458024	0.360644	53740	1098	52642	57	FALSE	FALSE
rs6026592_A	580	Nephritis; nephrosis; renal sclerosis	genitourinary	0.801717	0.931341	0.996268	0.043393	0.379215	47034	1169	45865	123	FALSE	FALSE
rs55754152_A	800	Fracture of lower limb	injuries & poisonings	0.932413	0.931341	0.994264	0.0667727	0.0511987	53224	2424	50800	29	FALSE	FALSE
rs7405696_C	380.4	Impacted cerumen	sense organs	0.263056	0.931342	0.996822	0.0369479	0.407639	59603	1590	58013	517	FALSE	FALSE
rs6438788_G	274.11	Gouty arthropathy	endocrine/metabolic	0.436667	0.931347	1.00455	0.0526555	0.46242	60404	755	59649	70	FALSE	FALSE
rs11002898_A	184.1	Malignant neoplasm of ovary and other uterine adnexa	neoplasms	0.736903	0.931347	1.00632	0.0730819	0.251366	29823	509	29314	75	FALSE	FALSE
rs4930046_A	452.1	Iatrogenic pulmonary embolism and infarction	circulatory system	0.241925	0.931352	0.984178	0.185139	0.481953	44357	59	44298	496	FALSE	FALSE
rs6899342_G	751.11	Congenital anomalies of female genital organs	congenital anomalies	0.67934	0.931363	0.985221	0.172865	0.248797	33652	92	33560	50	FALSE	FALSE
rs9489217_C	296	Mood disorders	mental disorders	0.720203	0.931368	1.00131	0.015197	0.450377	48143	11941	36202	21	FALSE	FALSE
rs1016565_A	38.3	Bacteremia	infectious diseases	0.347155	0.931371	0.997159	0.0330336	0.309459	53566	2257	51309	111	FALSE	FALSE
rs7946714_C	253.4	Anterior pituitary disorders	endocrine/metabolic	0.759204	0.931377	1.0106	0.122438	0.215399	53712	196	53516	50	FALSE	FALSE
rs6889788_A	574.11	Cholelithiasis with acute cholecystitis	digestive	0.839273	0.931377	0.986382	0.159225	0.186182	56939	133	56806	64	FALSE	FALSE
rs1519480_C	250.2	Type 2 diabetes	endocrine/metabolic	0.207499	0.93138	1.00158	0.0183216	0.327426	53919	9960	43959	4	FALSE	FALSE
rs11776904_C	281.9	Deficiency anemias	hematopoietic	0.606816	0.931381	0.990669	0.108877	0.157992	39676	319	39357	689	FALSE	FALSE
rs2948567_T	213	Benign neoplasm of bone and articular cartilage	neoplasms	0.66536	0.931382	1.00924	0.106842	0.33317	47854	198	47656	241	FALSE	FALSE
rs1250109_C	756.5	Congenital osteodystrophies	congenital anomalies	0.2352	0.931382	0.980059	0.233927	0.172624	60994	65	60929	20	FALSE	FALSE
rs4930046_A	253.2	Pituitary hypofunction	endocrine/metabolic	0.0306075	0.931385	1.00781	0.0903706	0.481125	53219	248	52971	610	FALSE	FALSE
rs144155527_T	433.31	Transient cerebral ischemia	circulatory system	0.0999503	0.93139	1.00921	0.106498	0.0178374	55053	2747	52306	148	FALSE	FALSE
rs3733227_C	797	Shock	symptoms	0.27962	0.93139	0.996694	0.0384569	0.335052	61953	1576	60377	2	FALSE	FALSE
rs4660895_T	258.1	Postablative ovarian failure	endocrine/metabolic	0.519914	0.93139	1.01978	0.227483	0.293578	30055	47	30008	18	FALSE	FALSE
rs4513637_G	279.11	Deficiency of humoral immunity	endocrine/metabolic	0.119719	0.931398	1.00999	0.115429	0.175657	55836	257	55579	550	FALSE	FALSE
rs2523506_T	729.3	Panniculitis	musculoskeletal	0.0770805	0.9314	0.978045	0.257879	0.161068	46943	57	46886	20	FALSE	FALSE
rs9489217_C	750.13	Congenital anomalies of mouth/tongue	congenital anomalies	0.913459	0.931402	0.986737	0.15511	0.450445	59318	84	59234	22	FALSE	FALSE
rs35498576_C	458.2	Iatrogenic hypotension	circulatory system	0.671027	0.931402	0.990334	0.112833	0.281576	50544	198	50346	114	FALSE	FALSE
rs7163757_T	200	Myeloproliferative disease	neoplasms	0.978547	0.931405	0.996268	0.0434424	0.422916	61128	1103	60025	36	FALSE	FALSE
rs777355_A	289.3	Personal history of diseases of blood and blood-forming organs	hematopoietic	0.39199	0.931411	0.991053	0.10442	0.480589	45568	185	45383	250	FALSE	FALSE
rs28578604_T	613.7	Other signs and symptoms in breast	genitourinary	0.187115	0.931415	0.992118	0.0919509	0.220097	59701	348	59353	79	FALSE	FALSE
rs1016565_A	535.1	Acute gastritis	digestive	0.745158	0.931417	0.986279	0.160529	0.311244	53601	91	53510	114	FALSE	FALSE
rs6026591_A	427.21	Atrial fibrillation	circulatory system	0.405507	0.931421	1.00193	0.0224452	0.379336	43853	6448	37405	106	FALSE	FALSE
rs4433533_G	585.33	Chronic Kidney Disease, Stage III	genitourinary	0.251057	0.931434	0.997147	0.0332077	0.214603	49030	3060	45970	13	FALSE	FALSE
rs2948567_T	470	Septal Deviations/Turbinate Hypertrophy	respiratory	0.302878	0.931437	1.00307	0.0356205	0.333501	43832	1857	41975	242	FALSE	FALSE
rs12531914_A	870	Open wounds of head; neck; and trunk	injuries & poisonings	0.95994	0.931441	0.996231	0.0438893	0.269144	56899	1345	55554	119	FALSE	FALSE
rs4400674_A	585.34	Chronic Kidney Disease, Stage IV	genitourinary	0.465538	0.931443	0.996586	0.039754	0.384138	47397	1419	45978	1	FALSE	FALSE
rs4433533_G	446.4	Wegener's granulomatosis	circulatory system	0.498597	0.931445	1.01226	0.141616	0.214704	51203	146	51057	16	FALSE	FALSE
rs6790843_A	743.2	Pathologic fracture	musculoskeletal	0.0243818	0.931448	1.00431	0.0499609	0.374521	52738	887	51851	52	FALSE	FALSE
rs4812816_A	250.21	Type 2 diabetes with ketoacidosis	endocrine/metabolic	0.167048	0.93146	0.986582	0.157059	0.217738	44053	124	43929	37	FALSE	FALSE
rs7632381_C	333.2	Myoclonus	neurological	0.412718	0.931464	0.991301	0.101594	0.435946	47335	198	47137	8	FALSE	FALSE
rs2908289_A	379.9	Pain, swelling or discharge of eye	sense organs	0.452408	0.931467	0.989549	0.122165	0.179647	54390	227	54163	18	FALSE	FALSE
rs730497_A	592.13	Chronic interstitial cystitis	genitourinary	0.786288	0.931474	0.98917	0.12663	0.179101	46069	215	45854	33	FALSE	FALSE
rs142848532_T	204.2	Myeloid leukemia	neoplasms	0.0609011	0.931474	1.01047	0.121071	0.0476326	59875	756	59119	982	FALSE	FALSE
rs6136447_G	736.4	Genu valgum or varum (acquired)	musculoskeletal	0.693975	0.931489	1.02534	0.291047	0.140223	54253	48	54205	158	FALSE	FALSE
rs10860209_A	749.2	Congenital anomalies of skull and face bones	congenital anomalies	0.0885232	0.93149	1.01185	0.136985	0.152076	61900	209	61691	364	FALSE	FALSE
rs6136447_G	701	Other hypertrophic and atrophic conditions of skin	dermatologic	0.506363	0.931493	0.996597	0.0396507	0.139525	58606	2824	55782	176	FALSE	FALSE
rs3213571_C	244.1	Secondary hypothyroidism	endocrine/metabolic	0.822346	0.931499	0.99431	0.0663843	0.0828659	50811	1605	49206	111	FALSE	FALSE
rs11989843_G	575.1	Cholangitis	digestive	0.806331	0.9315	1.00866	0.100289	0.195066	56750	315	56435	458	FALSE	FALSE
rs10771372_T	117.3	Blastomycotic infection	infectious diseases	0.328338	0.931506	1.03257	0.372932	0.192215	53180	23	53157	435	FALSE	FALSE
rs2924447_A	245	Thyroiditis	endocrine/metabolic	0.442655	0.931506	0.994519	0.0639482	0.141924	49893	1048	48845	496	FALSE	FALSE
rs4812816_A	747.13	Congenital anomalies of great vessels	congenital anomalies	0.0576458	0.931506	0.994162	0.0681174	0.216974	58924	696	58228	45	FALSE	FALSE
rs12631733_T	196	Radiotherapy	neoplasms	0.800003	0.931508	0.996304	0.0430843	0.160505	47067	2126	44941	131	FALSE	FALSE
rs6867984_A	79.9	Viremia, NOS	infectious diseases	0.130226	0.931511	1.01456	0.168239	0.106785	49768	185	49583	8	FALSE	FALSE
rs34351_C	529.1	Glossitis	digestive	0.770643	0.931518	1.01815	0.209351	0.330509	58546	52	58494	85	FALSE	FALSE
rs28582094_G	743.1	Osteoporosis	musculoskeletal	0.530196	0.93152	0.997686	0.0269536	0.267361	56218	4355	51863	40	FALSE	FALSE
rs6103716_C	573.3	Hepatomegaly	digestive	0.9189	0.931524	1.00738	0.0856076	0.313834	46934	317	46617	62	FALSE	FALSE
rs2523507_G	483	Acute bronchitis and bronchiolitis	respiratory	0.920963	0.931535	0.997305	0.0314101	0.261556	50037	2781	47256	7	FALSE	FALSE
rs2523504_T	565	Anal and rectal conditions	digestive	0.964971	0.931542	0.996834	0.0369175	0.260936	53446	1978	51468	1	FALSE	FALSE
rs10766395_C	261.41	Rickets or osteomalacia	endocrine/metabolic	0.0873841	0.931546	0.981791	0.213932	0.380571	43038	47	42991	384	FALSE	FALSE
rs8121252_T	289.4	Lymphadenitis	hematopoietic	0.504671	0.931549	0.997506	0.0290669	0.340757	48294	2821	45473	178	FALSE	FALSE
rs11650000_A	459.1	Hemorrhage NOS	circulatory system	0.229959	0.93155	0.992211	0.0910376	0.453288	50544	246	50298	165	FALSE	FALSE
rs2074090_G	611.11	Mammographic microcalcification	genitourinary	0.542103	0.931552	1.00593	0.0688904	0.352108	55767	480	55287	308	FALSE	FALSE
rs10464106_C	459.1	Hemorrhage NOS	circulatory system	0.0194105	0.931557	1.01251	0.144739	0.106913	50700	249	50451	3	FALSE	FALSE
rs3733227_C	189.12	Malignant neoplasm of renal pelvis	neoplasms	0.0919947	0.931564	1.00938	0.108663	0.335829	61308	192	61116	2	FALSE	FALSE
rs142848532_T	528	Diseases of the oral soft tissues, excluding lesions specific for gingiva and tongue	digestive	0.0131429	0.931566	0.992638	0.0860522	0.0474376	59183	1543	57640	982	FALSE	FALSE
rs11708067_G	571.5	Other chronic nonalcoholic liver disease	digestive	0.0233402	0.931579	1.00242	0.0281972	0.235244	50539	3866	46673	3	FALSE	FALSE
rs34351_C	497	Bronchitis	respiratory	0.66372	0.931596	0.994856	0.0600832	0.330967	48603	649	47954	74	FALSE	FALSE
rs56149656_G	740.2	Osteoarthrosis, generalized	musculoskeletal	0.148808	0.931598	0.995378	0.0539758	0.10658	49653	2088	47565	61	FALSE	FALSE
rs4400674_A	8.6	Viral Enteritis	infectious diseases	0.653274	0.931608	1.00735	0.0853232	0.385679	60553	296	60257	1	FALSE	FALSE
rs6136447_G	339	Other headache syndromes	neurological	0.710765	0.931609	1.00394	0.0458343	0.138846	56390	2069	54321	169	FALSE	FALSE
rs4400674_A	840.3	Joint/ligament sprain	injuries & poisonings	0.674108	0.931612	0.994905	0.0595273	0.385921	55602	606	54996	1	FALSE	FALSE
rs35533056_A	521	Diseases of hard tissues of teeth	digestive	0.686487	0.931618	0.996695	0.0385847	0.384634	58787	1459	57328	314	FALSE	FALSE
rs6749367_T	705.1	Dyshidrosis	dermatologic	0.594223	0.931627	0.987433	0.147399	0.252776	55917	124	55793	406	FALSE	FALSE
rs9489217_C	187.2	Malignant neoplasm of testis	neoplasms	0.803907	0.931628	1.01134	0.131421	0.446815	25590	117	25473	6	FALSE	FALSE
rs6889788_A	528.5	Diseases of lips	digestive	0.8623	0.931632	0.984246	0.18509	0.186325	58602	98	58504	71	FALSE	FALSE
rs3733227_C	722.7	Intervertebral disc disorder with myelopathy	musculoskeletal	0.105806	0.931633	1.00947	0.10991	0.335638	49467	187	49280	1	FALSE	FALSE
rs62405452_A	79.9	Viremia, NOS	infectious diseases	0.126687	0.931641	1.01454	0.168239	0.106793	49769	185	49584	7	FALSE	FALSE
rs62405453_A	79.9	Viremia, NOS	infectious diseases	0.126687	0.931641	1.01454	0.168239	0.106793	49769	185	49584	7	FALSE	FALSE
rs62405454_C	79.9	Viremia, NOS	infectious diseases	0.126687	0.931641	1.01454	0.168239	0.106793	49769	185	49584	7	FALSE	FALSE
rs4701619_C	783.1	Postprocedural fever	symptoms	0.817257	0.931649	0.984157	0.186198	0.186894	48022	98	47924	58	FALSE	FALSE
rs4433533_G	427	Cardiac dysrhythmias	circulatory system	0.425382	0.931652	0.998587	0.0164814	0.215008	55177	17699	37478	13	FALSE	FALSE
rs10937714_C	221	Benign neoplasm of other female genital organs	neoplasms	0.284736	0.931654	0.979124	0.245985	0.213249	27292	51	27241	316	FALSE	FALSE
rs4775238_A	757	Congenital anomalies of the integument	congenital anomalies	0.154755	0.931654	1.01988	0.22957	0.415901	60387	39	60348	259	FALSE	FALSE
rs28578604_T	275.51	Hypocalcemia	endocrine/metabolic	0.767361	0.931658	0.994478	0.0645723	0.219156	56145	708	55437	70	FALSE	FALSE
rs6026591_A	740.9	Osteoarthrosis NOS	musculoskeletal	0.268084	0.93166	0.998165	0.0214146	0.380655	53601	6094	47507	137	FALSE	FALSE
rs730497_A	379.4	Anomalies of pupillary function	sense organs	0.361644	0.931664	1.01551	0.179513	0.179095	54245	105	54140	42	FALSE	FALSE
rs2941257_T	292.12	Symbolic dysfunction	mental disorders	0.893539	0.931667	1.01632	0.188764	0.261494	49397	73	49324	212	FALSE	FALSE
rs11650000_A	530.13	Barrett's esophagus	digestive	0.00956108	0.931678	1.006	0.0697728	0.454171	37531	423	37108	129	FALSE	FALSE
rs10993460_C	907	Injuries to the nervous system	injuries & poisonings	0.80502	0.93168	0.987754	0.143718	0.0879776	62783	306	62477	48	FALSE	FALSE
rs12593201_A	496.1	Emphysema	respiratory	0.537822	0.931683	0.996229	0.0440771	0.266816	49416	1401	48015	10	FALSE	FALSE
rs4558932_C	622.1	Polyp of corpus uteri	genitourinary	0.472183	0.931691	1.00975	0.113252	0.212072	33873	236	33637	347	FALSE	FALSE
rs6128461_T	686.4	Pyogenic granuloma	dermatologic	0.201764	0.931692	1.01605	0.185817	0.379542	51736	61	51675	49	FALSE	FALSE
rs10771372_T	555	Inflammatory bowel disease and other gastroenteritis and colitis	digestive	0.523292	0.931701	1.00324	0.0377702	0.190043	42843	2427	40416	373	FALSE	FALSE
rs12493_T	555.2	Ulcerative colitis	digestive	0.913299	0.931702	0.995271	0.0553102	0.186698	41835	1129	40706	47	FALSE	FALSE
rs1848068_T	290	Delirium dementia and amnestic and other cognitive disorders	mental disorders	0.367243	0.931703	0.997027	0.0347393	0.335243	51591	2094	49497	30	FALSE	FALSE
rs2924447_A	250.2	Type 2 diabetes	endocrine/metabolic	0.612579	0.931703	1.00213	0.0248308	0.140276	53416	9875	43541	527	FALSE	FALSE
rs62405452_A	695.9	Unspecified erythematous condition	dermatologic	0.0692445	0.931703	1.01336	0.154807	0.106985	53040	219	52821	11	FALSE	FALSE
rs62405453_A	695.9	Unspecified erythematous condition	dermatologic	0.0692445	0.931703	1.01336	0.154807	0.106985	53040	219	52821	11	FALSE	FALSE
rs62405454_C	695.9	Unspecified erythematous condition	dermatologic	0.0692445	0.931703	1.01336	0.154807	0.106985	53040	219	52821	11	FALSE	FALSE
rs6867984_A	695.9	Unspecified erythematous condition	dermatologic	0.0692445	0.931703	1.01336	0.154807	0.106985	53040	219	52821	11	FALSE	FALSE
rs4660895_T	525	Other diseases of the teeth and supporting structures	digestive	0.0901142	0.931709	0.994156	0.0683904	0.29534	58106	520	57586	35	FALSE	FALSE
rs4775238_A	191	Manlignant and unknown neoplasms of brain and nervous system	neoplasms	0.179808	0.931713	0.995885	0.0481266	0.416156	61531	904	60627	260	FALSE	FALSE
rs2523507_G	800	Fracture of lower limb	injuries & poisonings	0.863982	0.931719	1.00287	0.0334571	0.260344	53243	2422	50821	8	FALSE	FALSE
rs10814915_T	425.11	Hypertrophic obstructive cardiomyopathy	circulatory system	0.817379	0.93172	1.00872	0.10134	0.4258	56900	200	56700	105	FALSE	FALSE
rs34351_C	740.12	Osteoarthrosis, localized, secondary	musculoskeletal	0.879365	0.93172	0.990438	0.112143	0.331937	47741	186	47555	72	FALSE	FALSE
rs4930046_A	426.3	Bundle branch block	circulatory system	0.0557664	0.931727	1.0037	0.0431458	0.481802	38247	1158	37089	427	FALSE	FALSE
rs1016565_A	509.3	Pulmonary insufficiency or respiratory failure following trauma and surgery	respiratory	0.170995	0.93173	0.996696	0.0386363	0.309891	44706	1650	43056	94	FALSE	FALSE
rs4775238_A	275.11	Hereditary hemochromatosis	hematopoietic	0.205114	0.93173	0.986134	0.162987	0.415619	55356	78	55278	238	FALSE	FALSE
rs777355_A	451.2	Phlebitis and thrombophlebitis of lower extremities	circulatory system	0.471564	0.931731	0.991678	0.0975489	0.48092	44760	214	44546	244	FALSE	FALSE
rs79896666_C	764	Sciatica	symptoms	0.271766	0.931732	0.993119	0.0805977	0.0564089	56445	1514	54931	126	FALSE	FALSE
rs78551082_T	764	Sciatica	symptoms	0.271766	0.931732	0.993119	0.0805977	0.0564089	56445	1514	54931	126	FALSE	FALSE
rs74628648_T	764	Sciatica	symptoms	0.271766	0.931732	0.993119	0.0805977	0.0564089	56445	1514	54931	126	FALSE	FALSE
rs16860758_G	441	Vascular insufficiency of intestine	circulatory system	0.0384194	0.931733	1.00776	0.0902009	0.184783	50949	414	50535	571	FALSE	FALSE
rs2941257_T	870.5	Open wound of lip and mouth	injuries & poisonings	0.908998	0.931737	0.983828	0.190333	0.261752	55522	72	55450	229	FALSE	FALSE
rs3733227_C	714.2	Juvenile rheumatoid arthritis	musculoskeletal	0.337614	0.931739	0.992381	0.0892935	0.335052	53541	288	53253	2	FALSE	FALSE
rs78028320_A	159.3	Malignant neoplasm of gallbladder and extrahepatic bile ducts	neoplasms	0.557717	0.931742	0.98845	0.135633	0.188357	54893	180	54713	309	FALSE	FALSE
rs1971152_C	603.2	Spermatocele	genitourinary	0.9545	0.931748	0.983469	0.194633	0.415289	19472	55	19417	150	FALSE	FALSE
rs2908289_A	600	Hyperplasia of prostate	genitourinary	0.0896338	0.931756	1.00338	0.039354	0.180584	23748	3099	20649	8	FALSE	FALSE
rs8003022_G	634.1	Missed abortion/Hydatidiform mole	pregnancy complications	0.893983	0.931757	1.00884	0.102786	0.394491	32836	200	32636	29	FALSE	FALSE
rs2380949_G	250.2	Type 2 diabetes	endocrine/metabolic	0.37894	0.931757	0.997488	0.0293674	0.095658	53869	9947	43922	59	FALSE	FALSE
rs234866_A	528.41	Cyst of the salivary gland	digestive	0.746021	0.931757	1.02932	0.337474	0.307769	58453	21	58432	149	FALSE	FALSE
rs3213571_C	556.1	Ulceration of intestine	digestive	0.813275	0.931758	0.987386	0.14824	0.0847553	40965	304	40661	95	FALSE	FALSE
rs4775238_A	368.3	Anisometropia	sense organs	0.0442418	0.931759	1.0175	0.202622	0.416052	57613	50	57563	246	FALSE	FALSE
rs6867984_A	619.2	Disorders of uterus, NEC	genitourinary	0.610388	0.931761	0.989829	0.119386	0.104727	31391	382	31009	8	FALSE	FALSE
rs10464106_C	706.1	Acne	dermatologic	0.300822	0.931764	0.993717	0.0736095	0.107045	57177	1001	56176	3	FALSE	FALSE
rs3775094_A	741.1	Ankylosis of joint	musculoskeletal	0.984163	0.931769	1.01524	0.176646	0.46346	51629	64	51565	302	FALSE	FALSE
rs12593201_A	574	Cholelithiasis and cholecystitis	digestive	0.574972	0.931781	1.00286	0.0333254	0.267228	59277	2419	56858	13	FALSE	FALSE
rs11708903_G	586.4	Stricture/obstruction of ureter	genitourinary	0.252458	0.931782	0.995655	0.0508653	0.453796	46728	809	45919	63	FALSE	FALSE
rs6128461_T	702.2	Seborrheic keratosis	dermatologic	0.319726	0.931782	0.997874	0.0248569	0.379682	59085	3924	55161	55	FALSE	FALSE
rs12493_T	574.11	Cholelithiasis with acute cholecystitis	digestive	0.837072	0.931785	0.986463	0.159222	0.186174	56936	133	56803	67	FALSE	FALSE
rs12746673_C	420.21	Acute pericarditis	circulatory system	0.0322613	0.931789	0.988217	0.138478	0.209041	56080	160	55920	918	FALSE	FALSE
rs11989843_G	795.81	Elevated carcinoembryonic antigen [CEA]	symptoms	0.738308	0.931799	0.989569	0.122518	0.195312	61558	214	61344	494	FALSE	FALSE
rs7531911_G	637	Short gestation; low birth weight; and fetal growth retardation	pregnancy complications	0.223224	0.931811	1.01151	0.133692	0.294693	60378	136	60242	34	FALSE	FALSE
rs5210_A	355.1	Chronic pain syndrome	neurological	0.61401	0.931821	0.996564	0.0402312	0.37684	55448	1353	54095	24	FALSE	FALSE
rs2268569_T	371.2	Conjunctivitis, noninfectious	sense organs	0.522744	0.931834	1.00681	0.0793051	0.0813436	55241	1110	54131	9	FALSE	FALSE
rs6688365_C	528.41	Cyst of the salivary gland	digestive	0.344927	0.931834	0.973571	0.313138	0.437875	58286	21	58265	327	FALSE	FALSE
rs1250590_A	362.31	Separation of retinal layers	sense organs	0.801069	0.931836	0.983803	0.190911	0.475312	55654	55	55599	934	FALSE	FALSE
rs72650616_A	427.12	Paroxysmal ventricular tachycardia	circulatory system	0.559347	0.931838	1.00501	0.0583871	0.106857	39099	1667	37432	63	FALSE	FALSE
rs72650616_A	695.9	Unspecified erythematous condition	dermatologic	0.0678634	0.931848	1.01333	0.154809	0.106976	52965	219	52746	92	FALSE	FALSE
rs4984980_A	428.4	Heart failure with preserved EF [Diastolic heart failure]	circulatory system	0.938633	0.931849	0.996702	0.0386339	0.189235	51518	2409	49109	572	FALSE	FALSE
rs777355_A	465.4	Acute laryngitis and tracheitis	respiratory	0.498223	0.931855	0.992006	0.0938554	0.482226	45292	230	45062	235	FALSE	FALSE
rs8070737_T	425.2	Secondary/extrinsic cardiomyopathies	circulatory system	0.315272	0.931863	1.00526	0.0613495	0.181255	57695	919	56776	22	FALSE	FALSE
rs580240_T	457.2	Encounter for long-term (current) use of antiplatelets/antithrombotics	circulatory system	0.0631422	0.931866	0.995148	0.0568932	0.485754	45416	645	44771	6	FALSE	FALSE
rs12746673_C	245.2	Chronic thyroiditis	endocrine/metabolic	0.340339	0.931867	0.994437	0.0652538	0.208711	49262	723	48539	819	FALSE	FALSE
rs7405696_C	396	Abnormal heart sounds	circulatory system	0.30385	0.931885	1.00317	0.0370226	0.406701	51592	1573	50019	450	FALSE	FALSE
rs4513637_G	573.9	Abnormal serum enzyme levels	digestive	0.201717	0.931892	0.995781	0.0494729	0.175247	47704	1465	46239	472	FALSE	FALSE
rs12593201_A	994.21	Septic shock	injuries & poisonings	0.619054	0.9319	1.00372	0.0434189	0.267487	58330	1403	56927	12	FALSE	FALSE
rs8121252_T	770	Myalgia and myositis unspecified	symptoms	0.304021	0.931906	0.997681	0.027176	0.341811	60004	3292	56712	208	FALSE	FALSE
rs12453443_G	965	Poisoning by analgesics, antipyretics, and antirheumatics	injuries & poisonings	0.250993	0.93191	0.995865	0.0484977	0.403761	46795	907	45888	556	FALSE	FALSE
rs10116772_A	732	Osteochondropathies	musculoskeletal	0.684698	0.93191	1.00961	0.111898	0.408822	49809	165	49644	43	FALSE	FALSE
rs10766395_C	327.1	Hypersomnia	neurological	0.0406702	0.931912	0.993994	0.0705114	0.381062	46419	434	45985	425	FALSE	FALSE
rs72650616_A	727.6	Rupture of tendon, nontraumatic	musculoskeletal	0.320817	0.931913	0.991936	0.0947681	0.107944	47432	594	46838	77	FALSE	FALSE
rs1411435_G	380	Disorders of external ear	sense organs	0.224728	0.931914	0.981405	0.21969	0.0957614	58557	122	58435	69	FALSE	FALSE
rs76177300_A	81.1	Graft-versus-host disease	infectious diseases	0.966984	0.931919	1.03354	0.38617	0.046065	58157	72	58085	827	FALSE	FALSE
rs7693_T	427.11	Paroxysmal supraventricular tachycardia	circulatory system	0.910004	0.931922	1.00349	0.0408053	0.365162	38828	1376	37452	38	FALSE	FALSE
rs10937714_C	573.9	Abnormal serum enzyme levels	digestive	0.431436	0.931927	1.00394	0.0460535	0.211437	47662	1461	46201	518	FALSE	FALSE
rs12453443_G	790.6	Other abnormal blood chemistry	symptoms	0.0120263	0.931929	0.997904	0.0245631	0.403781	56938	3733	53205	675	FALSE	FALSE
rs11989843_G	930	Allergic reaction to food	injuries & poisonings	0.726055	0.931932	0.994814	0.0608773	0.195599	49264	872	48392	385	FALSE	FALSE
rs4775238_A	350.1	Abnormal involuntary movements	neurological	0.239121	0.931935	1.00297	0.0347305	0.415738	55298	1762	53536	228	FALSE	FALSE
rs2924447_A	250.23	Type 2 diabetes with ophthalmic manifestations	endocrine/metabolic	0.651906	0.931935	1.00676	0.0789149	0.139823	44231	690	43541	444	FALSE	FALSE
rs3802113_G	379.3	Aphakia and other disorders of lens	sense organs	0.322706	0.931939	0.982783	0.203352	0.165794	54221	88	54133	49	FALSE	FALSE
rs4887810_A	564.1	Irritable Bowel Syndrome	digestive	0.018938	0.931939	0.996972	0.03551	0.326926	42450	1914	40536	237	FALSE	FALSE
rs12631733_T	250.5	Glycosuria or Acetonuria	endocrine/metabolic	0.758624	0.93194	0.976228	0.281711	0.159734	43898	48	43850	122	FALSE	FALSE
rs56149656_G	530.11	GERD	digestive	0.073457	0.931943	0.998001	0.0234267	0.105788	50847	13672	37175	72	FALSE	FALSE
rs5210_A	327.1	Hypersomnia	neurological	0.0890722	0.931948	0.993998	0.0704935	0.377019	46800	436	46364	21	FALSE	FALSE
rs2239525_G	714.2	Juvenile rheumatoid arthritis	musculoskeletal	0.962441	0.931949	1.00821	0.0957376	0.261276	53543	288	53255	0	FALSE	FALSE
rs2239526_G	714.2	Juvenile rheumatoid arthritis	musculoskeletal	0.962441	0.931949	1.00821	0.0957376	0.261276	53543	288	53255	0	FALSE	FALSE
rs3802113_G	646	Other complications of pregnancy NEC	pregnancy complications	0.72996	0.931951	0.992345	0.0899904	0.164011	34955	478	34477	21	FALSE	FALSE
rs2380949_G	258.1	Postablative ovarian failure	endocrine/metabolic	0.38412	0.931952	1.03062	0.353184	0.0946953	30049	47	30002	28	FALSE	FALSE
rs13136239_A	303.1	Dissociative disorder	mental disorders	0.586974	0.931954	0.978306	0.256871	0.333384	35849	35	35814	424	FALSE	FALSE
rs2380950_G	276.6	Fluid overload	endocrine/metabolic	0.553907	0.931955	0.995906	0.0480407	0.0953178	43292	2810	40482	21	FALSE	FALSE
rs7632381_C	250.15	Diabetes type 1 with peripheral circulatory disorders	endocrine/metabolic	0.625148	0.931966	1.01421	0.165278	0.435669	44030	74	43956	7	FALSE	FALSE
rs8070737_T	8	Intestinal infection	infectious diseases	0.426997	0.931973	0.99557	0.0520132	0.181554	61519	1283	60236	24	FALSE	FALSE
rs112412537_A	381.2	Eustachian tube disorders	sense organs	0.844928	0.931978	0.992702	0.0858178	0.0394024	55593	1869	53724	710	FALSE	FALSE
rs11002898_A	300.4	Dysthymic disorder	mental disorders	0.153415	0.931982	1.00433	0.0506187	0.248958	37205	1076	36129	92	FALSE	FALSE
rs2971670_T	627.1	Postmenopausal bleeding	genitourinary	0.848225	0.931985	0.993606	0.075159	0.179211	24474	625	23849	23	FALSE	FALSE
rs724016_G	346	Abnormal findings on study of brain and/or nervous system	neurological	0.494617	0.931989	1.01036	0.120793	0.435136	47276	140	47136	10	FALSE	FALSE
rs1125253_T	612.2	Hypertrophy of breast (Gynecomastia)	genitourinary	0.219661	0.931992	1.0073	0.0852563	0.273783	55564	348	55216	374	FALSE	FALSE
rs1125251_T	612.2	Hypertrophy of breast (Gynecomastia)	genitourinary	0.219661	0.931992	1.0073	0.0852563	0.273783	55564	348	55216	374	FALSE	FALSE
rs10464106_C	600	Hyperplasia of prostate	genitourinary	0.325659	0.931998	1.00407	0.0476239	0.109855	23754	3098	20656	3	FALSE	FALSE
rs3802113_G	737.1	Kyphosis (acquired)	musculoskeletal	0.568696	0.931998	1.01003	0.116972	0.165161	54562	266	54296	58	FALSE	FALSE
rs497273_C	70.1	Viral hepatitis A	infectious diseases	0.125794	0.932011	0.975439	0.291486	0.346517	49403	27	49376	227	FALSE	FALSE
rs4433533_G	754.1	Lumbosacral spondylolysis, congenital	congenital anomalies	0.546874	0.932018	1.03256	0.375615	0.214315	60957	21	60936	16	FALSE	FALSE
rs2239525_G	712	Infective connective tissue disorders	musculoskeletal	0.963506	0.932018	1.01071	0.124894	0.260343	52039	164	51875	0	FALSE	FALSE
rs2239526_G	712	Infective connective tissue disorders	musculoskeletal	0.963506	0.932018	1.01071	0.124894	0.260343	52039	164	51875	0	FALSE	FALSE
rs1016565_A	520	Disorders of tooth development	digestive	0.584653	0.93202	1.00724	0.0845789	0.309934	57830	331	57499	126	FALSE	FALSE
rs1250095_T	739	Contracture of joint	musculoskeletal	0.964073	0.932025	1.00606	0.0708041	0.379714	54491	423	54068	305	FALSE	FALSE
rs730497_A	325	Phlebitis and thrombophlebitis of intracranial venous sinuses	neurological	0.680675	0.932031	1.01985	0.230508	0.17822	62044	64	61980	46	FALSE	FALSE
rs11042985_G	626	Disorders of menstruation and other abnormal bleeding from female genital tract	genitourinary	0.154148	0.932034	1.00232	0.0271627	0.413141	27107	3326	23781	108	FALSE	FALSE
rs12493_T	687.3	Changes in skin texture	dermatologic	0.90363	0.932034	1.0192	0.222979	0.185533	47668	67	47601	54	FALSE	FALSE
rs35533056_A	271.9	Other disorders of carbohydrate transport and metabolism	endocrine/metabolic	0.843728	0.932035	1.01806	0.209856	0.384653	61913	48	61865	327	FALSE	FALSE
rs730497_A	963	Poisoning by primarily systemic agents	injuries & poisonings	0.6007	0.932038	1.00477	0.0558147	0.178135	47495	1122	46373	31	FALSE	FALSE
rs2285676_G	619.3	Noninflammatory disorders of cervix	genitourinary	0.247896	0.93204	1.01198	0.139702	0.379656	31115	109	31006	11	FALSE	FALSE
rs6889788_A	525	Other diseases of the teeth and supporting structures	digestive	0.881013	0.932048	0.993156	0.0805367	0.185754	58074	520	57554	66	FALSE	FALSE
rs6483215_A	427.3	Other specified cardiac dysrhythmias	circulatory system	0.894192	0.932051	1.0026	0.030476	0.236539	40786	3348	37438	59	FALSE	FALSE
rs1250590_A	276	Disorders of fluid, electrolyte, and acid-base balance	endocrine/metabolic	0.546423	0.932053	1.00119	0.0139493	0.475291	54839	15001	39838	949	FALSE	FALSE
rs2133705_C	306.1	Mental disorders durring/after pregnancy	mental disorders	0.188155	0.932053	1.00698	0.0815653	0.489264	18908	317	18591	346	FALSE	FALSE
rs2380949_G	292.12	Symbolic dysfunction	mental disorders	0.366411	0.932055	0.976287	0.281482	0.0948599	49552	74	49478	52	FALSE	FALSE
rs7632381_C	994.2	Sepsis	injuries & poisonings	0.503662	0.932056	1.00205	0.0240766	0.436282	60721	3792	56929	10	FALSE	FALSE
rs497273_C	41.4	E. coli	infectious diseases	0.228116	0.932056	1.00362	0.0424041	0.345344	52439	1271	51168	262	FALSE	FALSE
rs10814915_T	710	Osteomyelitis, periostitis, and other infections involving bone	musculoskeletal	0.813542	0.932059	1.00336	0.0393529	0.426839	53150	1359	51791	92	FALSE	FALSE
rs2894536_C	173	Neoplasm of uncertain behavior of skin	neoplasms	0.370487	0.93206	1.00288	0.0337528	0.15906	55979	3652	52327	407	FALSE	FALSE
rs2380949_G	370.3	Keratoconjunctivitis	sense organs	0.117445	0.93206	0.990945	0.106694	0.0959749	54608	524	54084	61	FALSE	FALSE
rs3087948_T	401.1	Essential hypertension	circulatory system	0.715064	0.932062	0.998419	0.0185581	0.188237	57579	25853	31726	76	FALSE	FALSE
rs10734253_G	755	Congenital anomalies of limbs	congenital anomalies	0.368192	0.932069	0.994168	0.0686173	0.43823	61276	447	60829	125	FALSE	FALSE
rs12493_T	528.5	Diseases of lips	digestive	0.859274	0.932069	0.984347	0.185085	0.186312	58598	98	58500	75	FALSE	FALSE
rs1411435_G	221	Benign neoplasm of other female genital organs	neoplasms	0.0133279	0.93207	1.02885	0.33372	0.0957424	27574	51	27523	30	FALSE	FALSE
rs1905505_A	656.1	Isoimmunization of fetus or newborn	pregnancy complications	0.832476	0.932071	1.02151	0.249726	0.288958	61419	40	61379	346	FALSE	FALSE
rs6885132_G	656.22	Interstitial emphysema and related conditions of newborn	pregnancy complications	0.126443	0.932083	0.971472	0.339611	0.100616	61680	55	61625	97	FALSE	FALSE
rs730497_A	635.3	Placenta previa and abruptio placenta	pregnancy complications	0.793429	0.932099	0.985769	0.168218	0.177533	32763	122	32641	24	FALSE	FALSE
rs1016565_A	756	Other congenital musculoskeletal anomalies	congenital anomalies	0.796172	0.932101	0.993594	0.0754305	0.310184	61246	423	60823	131	FALSE	FALSE
rs1016565_A	342	Hemiplegia	neurological	0.168526	0.932102	0.994646	0.0630085	0.309844	47645	600	47045	103	FALSE	FALSE
rs1799884_T	255.21	Glucocorticoid deficiency	endocrine/metabolic	0.448677	0.932104	0.994426	0.0656119	0.178832	54364	805	53559	2	FALSE	FALSE
rs2971670_T	277.7	Dysmetabolic syndrome X	endocrine/metabolic	0.460123	0.932109	0.992154	0.0924638	0.178505	59536	411	59125	52	FALSE	FALSE
rs28578604_T	365.1	Open-angle glaucoma	sense organs	0.661042	0.932111	0.995477	0.0532124	0.2199	57956	1068	56888	70	FALSE	FALSE
rs4660895_T	654.1	Abnormality of organs and soft tissues of pelvis complicating pregnancy, childbirth, or the puerperium	pregnancy complications	0.540947	0.932115	1.01035	0.120872	0.294288	34067	166	33901	18	FALSE	FALSE
rs6899343_T	184	Cancer of other female genital organs	neoplasms	0.367007	0.932115	1.00553	0.0647073	0.246196	29834	667	29167	236	FALSE	FALSE
rs7946714_C	525.1	Loss of teeth or edentulism	digestive	0.655407	0.932117	0.991134	0.104545	0.215785	57847	276	57571	54	FALSE	FALSE
rs12453443_G	446	Polyarteritis nodosa and allied conditions	circulatory system	0.356634	0.932117	1.00532	0.0622887	0.403392	51036	543	50493	611	FALSE	FALSE
rs11075256_G	153.2	Colon cancer	neoplasms	0.21616	0.932122	1.00346	0.0405763	0.295563	52153	1525	50628	82	FALSE	FALSE
rs56149656_G	681	Superficial cellulitis and abscess	dermatologic	0.225723	0.932136	1.00287	0.0336724	0.105893	56850	5204	51646	82	FALSE	FALSE
rs12493_T	695.3	Rosacea	dermatologic	0.905913	0.932149	1.00546	0.0639354	0.186292	53588	824	52764	66	FALSE	FALSE
rs4400674_A	253.3	Diabetes insipidus	endocrine/metabolic	0.73796	0.932154	0.986733	0.156873	0.385837	53647	87	53560	1	FALSE	FALSE
rs10766395_C	740.2	Osteoarthrosis, generalized	musculoskeletal	0.341848	0.932158	0.997084	0.0343024	0.380106	49281	2069	47212	454	FALSE	FALSE
rs16860758_G	772.2	Spasm of muscle	symptoms	0.653361	0.93216	0.99594	0.0477927	0.184872	54535	1498	53037	582	FALSE	FALSE
rs11626787_G	656.22	Interstitial emphysema and related conditions of newborn	pregnancy complications	0.798029	0.93216	1.01767	0.205735	0.346717	61618	55	61563	165	FALSE	FALSE
rs34351_C	912	Insect bite	injuries & poisonings	0.616999	0.932163	1.00771	0.090283	0.330203	61438	277	61161	87	FALSE	FALSE
rs2133705_C	674	Other complications of the puerperium NEC	pregnancy complications	0.44894	0.932163	0.9845	0.183516	0.489833	34523	60	34463	576	FALSE	FALSE
rs10766394_G	362.22	Macular degeneration, wet	sense organs	0.416583	0.932168	1.01151	0.134458	0.377207	56530	120	56410	91	FALSE	FALSE
rs2894536_C	281.9	Deficiency anemias	hematopoietic	0.274035	0.932175	0.990764	0.109021	0.159614	40053	321	39732	279	FALSE	FALSE
rs6817471_C	756.21	Pectus excavatum	congenital anomalies	0.204299	0.932177	0.98399	0.189642	0.335359	60972	62	60910	41	FALSE	FALSE
rs4400674_A	374.1	Ectropion or entropion	sense organs	0.728016	0.932177	1.01054	0.123186	0.385578	54277	139	54138	1	FALSE	FALSE
rs925095_T	474	Acute and chronic tonsillitis	respiratory	0.928544	0.932178	0.996353	0.0429339	0.382943	43338	1273	42065	136	FALSE	FALSE
rs144155527_T	722.9	Other and unspecified disc disorder	musculoskeletal	0.388693	0.932185	0.965594	0.411436	0.0174734	49332	180	49152	134	FALSE	FALSE
rs2941257_T	687	Symptoms affecting skin	dermatologic	0.967317	0.932186	0.994456	0.0653337	0.262377	48072	609	47463	206	FALSE	FALSE
rs55754152_A	729.7	Nontraumatic compartment syndrome	musculoskeletal	0.916869	0.932186	0.9508	0.592886	0.0513558	46908	31	46877	31	FALSE	FALSE
rs4984980_A	250.24	Type 2 diabetes with neurological manifestations	endocrine/metabolic	0.786568	0.932188	0.99651	0.0410879	0.188598	45833	2316	43517	504	FALSE	FALSE
rs10766394_G	728.71	Contracture of palmar fascia [Dupuytren's disease]	musculoskeletal	0.37568	0.932199	0.989935	0.118902	0.376035	46993	153	46840	72	FALSE	FALSE
rs76369685_A	871.3	Open wound of foot except toe(s) alone	injuries & poisonings	0.59906	0.9322	1.0204	0.237426	0.0588463	55458	157	55301	378	FALSE	FALSE
rs4701619_C	772	Symptoms of the muscles	symptoms	0.986952	0.9322	1.00783	0.091686	0.186492	53895	398	53497	74	FALSE	FALSE
rs1519480_C	958.1	Postoperative shock	injuries & poisonings	0.164262	0.932202	1.01269	0.148192	0.326936	61931	103	61828	5	FALSE	FALSE
rs6128461_T	204.2	Myeloid leukemia	neoplasms	0.120126	0.932206	1.00452	0.0530288	0.379663	60771	767	60004	60	FALSE	FALSE
rs55754152_A	283.1	Autoimmune hemolytic anemias	hematopoietic	0.988976	0.932207	0.965199	0.416386	0.051283	40023	60	39963	29	FALSE	FALSE
rs6136447_G	290.1	Dementias	mental disorders	0.503645	0.932209	0.994848	0.0607248	0.139109	50712	1329	49383	151	FALSE	FALSE
rs76369685_A	560	Intestinal obstruction without mention of hernia	digestive	0.538293	0.932211	0.994721	0.062226	0.059219	42917	2448	40469	308	FALSE	FALSE
rs142848532_T	216.1	Screening for malignant neoplasms of the skin	neoplasms	0.034945	0.932214	1.02957	0.342552	0.0474769	54774	92	54682	907	FALSE	FALSE
rs112412537_A	331	Other cerebral degenerations	neurological	0.694698	0.932223	1.00991	0.115909	0.0390671	47572	1005	46567	621	FALSE	FALSE
rs2908297_T	751.22	Other specified congenital anomalies of kidney	congenital anomalies	0.0208113	0.932224	0.989157	0.128193	0.15615	59475	238	59237	19	FALSE	FALSE
rs12302189_A	735.22	Claw toe (acquired)	musculoskeletal	0.923801	0.932226	0.949717	0.606642	0.0552056	54288	26	54262	97	FALSE	FALSE
rs6885132_G	386.2	Peripheral or central vertigo	sense organs	0.401059	0.932234	0.993106	0.0813534	0.100303	53473	869	52604	87	FALSE	FALSE
rs10766394_G	850	Hemorrhage or hematoma complicating a procedure	injuries & poisonings	0.724667	0.932235	0.995795	0.0495582	0.375922	54623	880	53743	82	FALSE	FALSE
rs112412537_A	362.9	Retinal edema	sense organs	0.797052	0.932236	0.979146	0.24784	0.0393175	56031	219	55812	721	FALSE	FALSE
rs8074454_C	155	Cancer of liver and intrahepatic bile duct	neoplasms	0.625403	0.93224	1.00523	0.0613014	0.330522	55603	613	54990	15	FALSE	FALSE
rs28582094_G	290.12	Dementia with cerebral degenerations	mental disorders	0.827638	0.932242	1.01287	0.150393	0.266522	49602	114	49488	39	FALSE	FALSE
rs1848068_T	189.12	Malignant neoplasm of renal pelvis	neoplasms	0.101937	0.932244	1.00928	0.108669	0.335912	61275	192	61083	36	FALSE	FALSE
rs3733227_C	694	Dyschromia and Vitiligo	dermatologic	0.160665	0.932247	0.996857	0.0370229	0.334818	54552	1724	52828	2	FALSE	FALSE
rs6438788_G	452.2	Deep vein thrombosis [DVT]	circulatory system	0.332017	0.93225	1.00275	0.0322609	0.461787	46777	2056	44721	60	FALSE	FALSE
rs1519480_C	444.1	Arterial embolism and thrombosis of lower extremity artery	circulatory system	0.182093	0.932253	0.990576	0.111382	0.326559	51251	185	51066	4	FALSE	FALSE
rs10771372_T	585.3	Chronic renal failure [CKD]	genitourinary	0.467023	0.932253	1.00227	0.0266703	0.19157	51177	5566	45611	431	FALSE	FALSE
rs62432360_C	327.32	Obstructive sleep apnea	neurological	0.617846	0.932253	1.00234	0.0275394	0.179068	51391	5605	45786	715	FALSE	FALSE
rs10133035_T	726.2	Synoviopathy	musculoskeletal	0.551684	0.932255	0.990149	0.116456	0.353135	46747	162	46585	336	FALSE	FALSE
rs6688365_C	727	Other disorders of synovium, tendon, and bursa	musculoskeletal	0.580152	0.932256	0.997911	0.0245965	0.438431	50366	3708	46658	277	FALSE	FALSE
rs10766395_C	627.22	Need for Hormone replacement therapy (postmenopausal)	genitourinary	0.586979	0.93226	0.994643	0.0631914	0.38443	24232	547	23685	196	FALSE	FALSE
rs28578604_T	323.8	Encephalitis, non-infectious	neurological	0.551331	0.932262	0.98777	0.144768	0.219613	62091	141	61950	77	FALSE	FALSE
rs4930046_A	840	Sprains and strains	injuries & poisonings	0.464212	0.932263	1.00227	0.0267121	0.481551	57402	2997	54405	641	FALSE	FALSE
rs117252445_A	695.21	Dermatitis herpetiformis	dermatologic	0.255676	0.932265	1.0517	0.593038	0.0554208	52769	26	52743	91	FALSE	FALSE
rs56149656_G	446.4	Wegener's granulomatosis	circulatory system	0.467216	0.932267	1.01608	0.187663	0.106546	51142	146	50996	75	FALSE	FALSE
rs1016565_A	277.4	Disorders of bilirubin excretion	endocrine/metabolic	0.777514	0.932267	1.0077	0.0902775	0.309375	59339	288	59051	126	FALSE	FALSE
rs9489217_C	499	Cystic fibrosis	respiratory	0.900715	0.932269	1.00798	0.0935601	0.450223	63302	233	63069	22	FALSE	FALSE
rs4433533_G	447	Other disorders of arteries and arterioles	circulatory system	0.337255	0.932273	0.995788	0.0496688	0.214699	52308	1251	51057	16	FALSE	FALSE
rs11708067_G	535.1	Acute gastritis	digestive	0.612856	0.932276	0.985141	0.176166	0.235035	53709	91	53618	3	FALSE	FALSE
rs11650000_A	338.1	Acute pain	neurological	0.107615	0.932279	0.998489	0.0177893	0.453396	53407	7548	45859	176	FALSE	FALSE
rs6136447_G	172.2	Other non-epithelial cancer of skin	neoplasms	0.659256	0.932281	1.0029	0.0340408	0.139438	56846	4304	52542	170	FALSE	FALSE
rs7405696_C	741.2	Stiffness of joint	musculoskeletal	0.091166	0.932284	0.996796	0.0377696	0.408055	52950	1516	51434	449	FALSE	FALSE
rs6790843_A	516.1	Hemoptysis	respiratory	0.228464	0.932298	0.995254	0.0559959	0.373597	62261	701	61560	64	FALSE	FALSE
rs34506303_G	172.21	Basal cell carcinoma	neoplasms	0.46298	0.932301	0.995588	0.0520487	0.158024	53302	1472	51830	941	FALSE	FALSE
rs11708903_G	441.2	Chronic vascular insufficiency of intestine	circulatory system	0.206868	0.932305	0.986853	0.155797	0.454868	51083	84	50999	74	FALSE	FALSE
rs2523504_T	430.3	Subdural hemorrhage	circulatory system	0.915853	0.932309	0.992525	0.0883317	0.260256	52775	335	52440	1	FALSE	FALSE
rs12531914_A	260.7	Polyphagia	endocrine/metabolic	0.957794	0.932311	0.970831	0.34853	0.267495	43285	21	43264	90	FALSE	FALSE
rs6790843_A	580.4	Renal sclerosis, NOS	genitourinary	0.563111	0.932314	1.00967	0.113286	0.373617	46106	168	45938	45	FALSE	FALSE
rs6889788_A	687.3	Changes in skin texture	dermatologic	0.905222	0.932315	1.01912	0.222983	0.185543	47671	67	47604	51	FALSE	FALSE
rs10937714_C	259.3	Delay in sexual development and puberty NEC	endocrine/metabolic	0.0311088	0.932325	1.01646	0.19227	0.212442	53078	80	52998	588	FALSE	FALSE
rs6889788_A	695.3	Rosacea	dermatologic	0.907196	0.932325	1.00544	0.0639361	0.186296	53592	824	52768	62	FALSE	FALSE
rs11708903_G	574.2	Calculus of bile duct	digestive	0.0466337	0.932333	1.00633	0.0743042	0.454813	57163	369	56794	79	FALSE	FALSE
rs6103716_C	459.1	Hemorrhage NOS	circulatory system	0.921325	0.932339	1.00825	0.0967584	0.313967	50639	249	50390	67	FALSE	FALSE
rs35498576_C	735.1	Flat foot	musculoskeletal	0.107769	0.932341	0.991541	0.10006	0.280971	54486	251	54235	123	FALSE	FALSE
rs11042985_G	279.2	Autoimmune disease NEC	endocrine/metabolic	0.89311	0.932341	0.981867	0.215546	0.413224	55937	45	55892	224	FALSE	FALSE
rs2908297_T	790.8	Elevated C-reactive protein (CRP)	symptoms	0.36345	0.932341	0.991899	0.0958025	0.156142	54204	418	53786	17	FALSE	FALSE
rs12453443_G	155	Cancer of liver and intrahepatic bile duct	neoplasms	0.304303	0.93235	0.994973	0.0593708	0.40311	54985	601	54384	657	FALSE	FALSE
rs1364809_C	306	Other mental disorder	mental disorders	0.313631	0.932358	1.00861	0.10096	0.0245293	38403	2193	36210	6	FALSE	FALSE
rs2133705_C	361.2	Retinoschisis and retinal cysts	sense organs	0.191316	0.932359	1.02658	0.309087	0.488	56081	21	56060	935	FALSE	FALSE
rs6889788_A	614.1	Pelvic peritoneal adhesions, female (postoperative) (postinfection)	genitourinary	0.794008	0.932365	1.01446	0.169195	0.187344	31170	119	31051	40	FALSE	FALSE
rs2941257_T	333.3	Tics and choreas	neurological	0.747578	0.932368	1.01578	0.184441	0.260505	47024	77	46947	207	FALSE	FALSE
rs72648855_T	426.92	Cardiac defibrillator in situ	circulatory system	0.497595	0.932371	0.994366	0.0665785	0.106724	38754	1276	37478	12	FALSE	FALSE
rs72650615_C	426.92	Cardiac defibrillator in situ	circulatory system	0.497595	0.932371	0.994366	0.0665785	0.106724	38754	1276	37478	12	FALSE	FALSE
rs1510148_T	350.2	Abnormality of gait	neurological	0.933264	0.932373	0.997584	0.0285043	0.261151	56944	3422	53522	252	FALSE	FALSE
rs34506303_G	276.1	Electrolyte imbalance	endocrine/metabolic	0.460991	0.932381	1.00182	0.0214269	0.157939	50776	10943	39833	900	FALSE	FALSE
rs12302189_A	384.1	Myringitis	sense organs	0.921727	0.932383	0.950648	0.596495	0.055216	54314	27	54287	99	FALSE	FALSE
rs142848532_T	509.2	Respiratory insufficiency	respiratory	0.514862	0.932397	0.993025	0.0825115	0.0474213	44189	1711	42478	717	FALSE	FALSE
rs10937714_C	312	Conduct disorders	mental disorders	0.169517	0.932398	0.993458	0.077372	0.212815	57907	521	57386	622	FALSE	FALSE
rs3213571_C	989	Toxic effect of other substances, chiefly nonmedicinal as to source	injuries & poisonings	0.895651	0.932405	1.03709	0.429374	0.0833347	62909	33	62876	130	FALSE	FALSE
rs11776904_C	283.1	Autoimmune hemolytic anemias	hematopoietic	0.600466	0.932406	1.02147	0.250453	0.157982	39416	59	39357	685	FALSE	FALSE
rs7405696_C	316	Substance addiction and disorders	mental disorders	0.457678	0.932407	0.997605	0.0282767	0.406489	49743	2747	46996	435	FALSE	FALSE
rs2971670_T	277.4	Disorders of bilirubin excretion	endocrine/metabolic	0.411367	0.932407	1.00926	0.108686	0.17853	59413	288	59125	52	FALSE	FALSE
rs7632381_C	290	Delirium dementia and amnestic and other cognitive disorders	mental disorders	0.0889359	0.932411	0.997199	0.0330743	0.436138	51611	2094	49517	9	FALSE	FALSE
rs12746673_C	433.12	Cerebral atherosclerosis	circulatory system	0.640678	0.932421	1.00904	0.106165	0.208756	51917	269	51648	831	FALSE	FALSE
rs8121252_T	250.25	Diabetes type 2 with peripheral circulatory disorders	endocrine/metabolic	0.398129	0.932423	1.00537	0.0631172	0.340975	44405	595	43810	164	FALSE	FALSE
rs6867984_A	853	Complication of colostomy or enterostomy	injuries & poisonings	0.31479	0.932424	1.01143	0.13405	0.107227	54100	291	53809	12	FALSE	FALSE
rs10860209_A	965	Poisoning by analgesics, antipyretics, and antirheumatics	injuries & poisonings	0.178799	0.932435	0.994425	0.0659352	0.15233	47046	918	46128	287	FALSE	FALSE
rs12453443_G	614.53	Cyst or abscess of Bartholin's gland	genitourinary	0.802244	0.932436	1.01758	0.205537	0.402936	30794	49	30745	365	FALSE	FALSE
rs580240_T	870.3	Other open wound of head and face	injuries & poisonings	0.27522	0.932445	1.00692	0.0813076	0.485857	55966	306	55660	7	FALSE	FALSE
rs11989843_G	426.4	Anomalous atrioventricular excitation	circulatory system	0.186564	0.932445	1.01409	0.165079	0.196399	37327	115	37212	295	FALSE	FALSE
rs2971670_T	290.2	Delirium due to conditions classified elsewhere	mental disorders	0.609716	0.93245	1.00595	0.0700346	0.177913	50196	710	49486	41	FALSE	FALSE
rs3775094_A	870.6	Open wound of neck	injuries & poisonings	0.998429	0.932457	0.975395	0.293943	0.462958	55396	23	55373	308	FALSE	FALSE
rs13136239_A	260.6	Anorexia	endocrine/metabolic	0.760941	0.932459	1.00415	0.0488831	0.330905	43860	983	42877	508	FALSE	FALSE
rs6103716_C	729.7	Nontraumatic compartment syndrome	musculoskeletal	0.983019	0.93246	0.97705	0.273946	0.313912	46881	31	46850	60	FALSE	FALSE
rs6438788_G	747.12	Valvular heart disease/ heart chambers	congenital anomalies	0.572609	0.932468	1.00433	0.0509439	0.462176	59010	812	58198	72	FALSE	FALSE
rs4984980_A	292.12	Symbolic dysfunction	mental disorders	0.653584	0.932479	1.018	0.210538	0.189783	49085	73	49012	541	FALSE	FALSE
rs2564929_T	323	Encephalitis	neurological	0.487058	0.932484	0.990867	0.108294	0.328117	62205	194	62011	15	FALSE	FALSE
rs10814915_T	655.1	Abnormality in fetal heart rate or rhythm	pregnancy complications	0.838891	0.932487	1.00479	0.05644	0.42384	33397	678	32719	65	FALSE	FALSE
rs1848068_T	756.21	Pectus excavatum	congenital anomalies	0.210384	0.932487	0.984063	0.189639	0.335315	60974	62	60912	39	FALSE	FALSE
rs6790843_A	249	Secondary diabetes mellitus	endocrine/metabolic	0.331828	0.932492	1.00567	0.0667173	0.371887	44410	491	43919	44	FALSE	FALSE
rs4237150_C	362.7	Hereditary retinal dystrophies	sense organs	0.943086	0.932496	1.01282	0.150372	0.410768	56454	91	56363	140	FALSE	FALSE
rs925095_T	442.1	Aortic aneurysm	circulatory system	0.960963	0.9325	0.996432	0.0422053	0.3822	52203	1269	50934	144	FALSE	FALSE
rs35533056_A	374.6	Dermatochalasis	sense organs	0.95673	0.932502	0.995706	0.0508041	0.384826	54717	855	53862	293	FALSE	FALSE
rs72727388_C	411	Ischemic Heart Disease	circulatory system	0.360456	0.932504	1.00163	0.0192472	0.273543	57002	11193	45809	696	FALSE	FALSE
rs3775094_A	433.5	Cerebral aneurysm	circulatory system	0.972587	0.932507	1.00599	0.0705732	0.463182	52570	405	52165	294	FALSE	FALSE
rs9901746_A	8	Intestinal infection	infectious diseases	0.402273	0.932512	0.996537	0.0409621	0.407381	60916	1278	59638	651	FALSE	FALSE
rs2924447_A	204.4	Multiple myeloma	neoplasms	0.631279	0.932521	1.01118	0.131327	0.141293	59741	238	59503	587	FALSE	FALSE
rs1848068_T	722.7	Intervertebral disc disorder with myelopathy	musculoskeletal	0.104473	0.932524	1.00935	0.1099	0.335754	49441	187	49254	29	FALSE	FALSE
rs35533056_A	626.13	Irregular menstrual cycle	genitourinary	0.853772	0.932526	1.0041	0.048342	0.389276	24692	949	23743	138	FALSE	FALSE
rs6438788_G	689	Disorder of skin and subcutaneous tissue NOS	dermatologic	0.391966	0.932529	1.00312	0.0368452	0.462921	59993	1535	58458	74	FALSE	FALSE
rs2523506_T	365.11	Primary open angle glaucoma	sense organs	0.215144	0.93253	0.991524	0.100545	0.160086	57313	381	56932	24	FALSE	FALSE
rs1905505_A	286.4	Acquired coagulation factor deficiency	hematopoietic	0.87726	0.932532	0.987316	0.150781	0.289145	47547	109	47438	268	FALSE	FALSE
rs4984980_A	401.22	Hypertensive chronic kidney disease	circulatory system	0.801316	0.932533	0.996913	0.0365233	0.190675	34821	3391	31430	397	FALSE	FALSE
rs6438788_G	81	Infection/inflammation of internal prosthetic device; implant; and graft	infectious diseases	0.219365	0.932533	0.996786	0.0380209	0.462937	60235	1432	58803	73	FALSE	FALSE
rs10842991_T	226	Benign neoplasm of thyroid glands	neoplasms	0.662983	0.93254	1.0133	0.156092	0.191556	60810	133	60677	541	FALSE	FALSE
rs11002898_A	626.12	Excessive or frequent menstruation	genitourinary	0.0309219	0.932542	0.995468	0.053664	0.250948	24790	980	23810	58	FALSE	FALSE
rs2948567_T	578.9	Hemorrhage of gastrointestinal tract	digestive	0.342712	0.932542	1.0032	0.0377119	0.333897	50285	1660	48625	262	FALSE	FALSE
rs4400674_A	286.9	Abnormal coagulation profile	hematopoietic	0.614489	0.932544	1.00453	0.0534509	0.384865	48452	752	47700	1	FALSE	FALSE
rs79896666_C	427	Cardiac dysrhythmias	circulatory system	0.319931	0.932545	1.00248	0.0292884	0.0566663	55068	17664	37404	127	FALSE	FALSE
rs78551082_T	427	Cardiac dysrhythmias	circulatory system	0.319931	0.932545	1.00248	0.0292884	0.0566663	55068	17664	37404	127	FALSE	FALSE
rs74628648_T	427	Cardiac dysrhythmias	circulatory system	0.319931	0.932545	1.00248	0.0292884	0.0566663	55068	17664	37404	127	FALSE	FALSE
rs11776904_C	204.22	Myeloid leukemia, chronic	neoplasms	0.417745	0.932546	1.00951	0.111833	0.158138	59388	299	59089	1027	FALSE	FALSE
rs8003022_G	260.6	Anorexia	endocrine/metabolic	0.805669	0.932546	0.996036	0.0469312	0.392972	44311	991	43320	33	FALSE	FALSE
rs10464106_C	300.4	Dysthymic disorder	mental disorders	0.46966	0.93255	0.993983	0.0713079	0.107055	37294	1080	36214	1	FALSE	FALSE
rs6790843_A	285.1	Acute posthemorrhagic anemia	hematopoietic	0.825587	0.932556	1.00196	0.0230799	0.372055	44652	4698	39954	42	FALSE	FALSE
rs10116772_A	429.9	Cardiac complications, not elsewhere classified	circulatory system	0.574283	0.932559	0.993455	0.0775982	0.408481	49935	347	49588	44	FALSE	FALSE
rs4513637_G	458.2	Iatrogenic hypotension	circulatory system	0.129291	0.932562	0.988809	0.132993	0.175832	50190	196	49994	484	FALSE	FALSE
rs1250109_C	369.2	Eye infection, viral	sense organs	0.540341	0.932564	0.988103	0.141436	0.173508	54300	178	54122	17	FALSE	FALSE
rs5210_A	418.1	Precordial pain	circulatory system	0.673004	0.932565	0.996952	0.0360798	0.376239	42271	1744	40527	22	FALSE	FALSE
rs3733227_C	961	Poisoning by other anti-infectives	injuries & poisonings	0.380207	0.932568	0.989556	0.124083	0.335364	46545	147	46398	2	FALSE	FALSE
rs4887810_A	960.2	Allergy/adverse effect of penicillin	injuries & poisonings	0.449483	0.932569	1.0034	0.0401565	0.327196	47635	1479	46156	265	FALSE	FALSE
rs116761056_T	315.1	Learning disorder	mental disorders	0.285489	0.932572	1.05099	0.587804	0.0192015	57886	73	57813	171	FALSE	FALSE
rs1510148_T	479	Other upper respiratory disease	respiratory	0.560581	0.932575	0.997407	0.030685	0.26168	44969	2944	42025	193	FALSE	FALSE
rs4558932_C	367.2	Astigmatism	sense organs	0.0995746	0.93258	1.0055	0.0648144	0.212111	57701	730	56971	591	FALSE	FALSE
rs117252445_A	733.4	Aseptic necrosis of bone	musculoskeletal	0.404925	0.93258	1.01315	0.154374	0.0563401	49991	389	49602	87	FALSE	FALSE
rs10181515_T	323.2	Acute (transverse) myelitis	neurological	0.235483	0.932584	1.02299	0.26867	0.225928	62044	39	62005	22	FALSE	FALSE
rs12593201_A	334.21	Amyotrophic Lateral Sclerosis	neurological	0.301309	0.93259	0.984314	0.186908	0.266883	47208	74	47134	11	FALSE	FALSE
rs7946714_C	430.2	Intracerebral hemorrhage	circulatory system	0.229633	0.932594	1.00622	0.0733283	0.215621	52947	553	52394	52	FALSE	FALSE
rs4237150_C	475	Chronic sinusitis	respiratory	0.546078	0.932599	1.00224	0.0264344	0.410332	45295	3193	42102	100	FALSE	FALSE
rs11776904_C	495.2	Asthma with exacerbation	respiratory	0.744138	0.932605	0.994742	0.0623398	0.157808	48220	998	47222	866	FALSE	FALSE
rs28582094_G	750.21	Congenital anomalies of intestine	congenital anomalies	0.489629	0.932607	0.990434	0.113663	0.26699	59416	201	59215	44	FALSE	FALSE
rs4984980_A	473.1	Chronic laryngitis	respiratory	0.836934	0.932607	1.01156	0.135894	0.188342	41929	180	41749	476	FALSE	FALSE
rs6899342_G	474.1	Acute tonsillitis	respiratory	0.590209	0.932612	1.01361	0.159905	0.247188	42233	106	42127	70	FALSE	FALSE
rs6790843_A	288.3	Eosinophilia	hematopoietic	0.162545	0.932618	1.00852	0.100314	0.373881	45786	215	45571	53	FALSE	FALSE
rs16860758_G	442.4	Arterial dissection	circulatory system	0.170078	0.932622	1.01731	0.203043	0.184783	50616	81	50535	567	FALSE	FALSE
rs2894536_C	380.1	Otitis externa	sense organs	0.0820585	0.932622	1.0067	0.0789667	0.159374	58714	604	58110	414	FALSE	FALSE
rs2908296_T	290.16	Vascular dementia	mental disorders	0.616886	0.932623	0.98805	0.142191	0.15332	49677	197	49480	46	FALSE	FALSE
rs4558932_C	332	Parkinson's disease	neurological	0.0476947	0.932626	0.993902	0.0723501	0.211966	47300	594	46706	462	FALSE	FALSE
rs12593201_A	729.7	Nontraumatic compartment syndrome	musculoskeletal	0.711935	0.932627	1.02448	0.28608	0.267069	46926	31	46895	12	FALSE	FALSE
rs76177300_A	587	Kidney replaced by transpant	genitourinary	0.999133	0.932632	0.990388	0.11426	0.0459441	46241	876	45365	668	FALSE	FALSE
rs1411435_G	498	Acute bronchospasm	respiratory	0.73115	0.93264	0.975703	0.291011	0.0950627	48042	69	47973	56	FALSE	FALSE
rs4812816_A	687.4	Disturbance of skin sensation	dermatologic	0.316204	0.932642	0.997336	0.0315583	0.216285	50868	3252	47616	41	FALSE	FALSE
rs11626787_G	727.7	Contracture of tendon (sheath)	musculoskeletal	0.517681	0.932646	1.00967	0.113824	0.34688	46960	171	46789	124	FALSE	FALSE
rs2941257_T	567	Peritonitis and retroperitoneal infections	digestive	0.832854	0.932651	0.995901	0.0486042	0.260305	52379	1122	51257	226	FALSE	FALSE
rs6483215_A	175	Acquired absence of breast	neoplasms	0.562588	0.932653	1.00448	0.0528638	0.235737	27028	1041	25987	42	FALSE	FALSE
rs8003022_G	194	Cancer of other endocrine glands	neoplasms	0.974468	0.932654	1.01082	0.12732	0.39238	61276	129	61147	51	FALSE	FALSE
rs72650616_A	853	Complication of colostomy or enterostomy	injuries & poisonings	0.323338	0.932657	1.01139	0.134053	0.107237	54025	291	53734	91	FALSE	FALSE
rs6128461_T	250.7	Diabetic retinopathy	endocrine/metabolic	0.195974	0.932658	0.995394	0.0546285	0.380005	57173	730	56443	54	FALSE	FALSE
rs78028320_A	371.2	Conjunctivitis, noninfectious	sense organs	0.629763	0.932659	0.995312	0.0556079	0.188198	54974	1105	53869	295	FALSE	FALSE
rs724016_G	394.3	Aortic valve disease	circulatory system	0.0250779	0.93266	0.977851	0.265071	0.435797	50457	29	50428	13	FALSE	FALSE
rs13282002_C	335	Multiple sclerosis	neurological	0.213844	0.932663	1.0048	0.0567223	0.15932	48026	1183	46843	328	FALSE	FALSE
rs11263762_A	941	Adverse reaction to serum or vaccine	injuries & poisonings	0.469505	0.932666	1.01211	0.142424	0.410705	48782	102	48680	78	FALSE	FALSE
rs72979712_T	362.9	Retinal edema	sense organs	0.769824	0.932671	0.982014	0.214835	0.0521133	56665	224	56441	57	FALSE	FALSE
rs10734253_G	621	Endometrial hyperplasia	genitourinary	0.240592	0.932672	1.00979	0.115307	0.440196	34061	155	33906	70	FALSE	FALSE
rs35498576_C	585.32	End stage renal disease	genitourinary	0.137572	0.932686	1.00355	0.0419195	0.279899	47376	1489	45887	100	FALSE	FALSE
rs6885132_G	751.21	Cystic kidney disease	congenital anomalies	0.118335	0.932695	1.00922	0.108723	0.100748	59634	470	59164	94	FALSE	FALSE
rs2403205_T	305.2	Eating disorder	mental disorders	0.35098	0.932701	1.00589	0.0695049	0.371914	36577	458	36119	99	FALSE	FALSE
rs2941257_T	599.2	Retention of urine	genitourinary	0.942295	0.932704	0.997088	0.0345386	0.260881	47100	2344	44756	201	FALSE	FALSE
rs12302189_A	614.4	Inflammatory diseases of uterus, except cervix	genitourinary	0.8602	0.932708	1.04465	0.517333	0.0575419	31073	33	31040	56	FALSE	FALSE
rs6817471_C	626.1	Irregular menstrual cycle/bleeding	genitourinary	0.351873	0.932709	0.997388	0.0309689	0.335236	26547	2695	23852	16	FALSE	FALSE
rs1848067_T	656.3	Endocrine and metabolic disturbances of fetus and newborn	pregnancy complications	0.312998	0.932712	0.991121	0.105626	0.361113	61892	223	61669	55	FALSE	FALSE
rs6790843_A	394.3	Aortic valve disease	circulatory system	0.377486	0.932716	1.02329	0.272644	0.374499	50418	29	50389	53	FALSE	FALSE
rs2380950_G	946	Anaphylactic shock NOS	injuries & poisonings	0.0978208	0.932722	0.985266	0.175825	0.0958421	48919	194	48725	27	FALSE	FALSE
rs6688365_C	361.2	Retinoschisis and retinal cysts	sense organs	0.452938	0.932727	0.974703	0.303527	0.437884	56684	22	56662	311	FALSE	FALSE
rs28582094_G	994.21	Septic shock	injuries & poisonings	0.591006	0.932734	1.00367	0.0434372	0.26735	58300	1402	56898	45	FALSE	FALSE
rs2564929_T	292.6	Hallucinations	mental disorders	0.360883	0.932736	1.00873	0.10304	0.328772	49726	214	49512	13	FALSE	FALSE
rs6899343_T	597.8	Urethral hypermobility/ISD	genitourinary	0.901509	0.932737	1.00953	0.112329	0.247821	56208	215	55993	457	FALSE	FALSE
rs11042985_G	528.1	Stomatitis and mucositis	digestive	0.852615	0.93274	1.0045	0.0531941	0.412755	59104	744	58360	230	FALSE	FALSE
rs12631733_T	715.1	Sacroiliitis NEC	musculoskeletal	0.200802	0.932747	1.00702	0.0829232	0.161179	53661	546	53115	155	FALSE	FALSE
rs4701619_C	526.42	Arthralgia/ankylosis of temporomandibular joint	digestive	0.880831	0.932749	0.976702	0.279356	0.185822	57590	44	57546	74	FALSE	FALSE
rs1519480_C	614	Inflammatory diseases of female pelvic organs	genitourinary	0.714763	0.932749	0.996478	0.0418135	0.326716	32467	1380	31087	4	FALSE	FALSE
rs6136447_G	509.1	Respiratory failure	respiratory	0.629797	0.932752	0.997396	0.030905	0.139245	48149	5129	43020	153	FALSE	FALSE
rs28578604_T	386.21	Central origin vertigo	sense organs	0.84931	0.932754	0.986748	0.158095	0.220118	52740	116	52624	68	FALSE	FALSE
rs10464106_C	218.1	Uterine leiomyoma	neoplasms	0.566808	0.932754	1.00733	0.0865532	0.105677	30986	723	30263	0	FALSE	FALSE
rs11890449_T	496	Chronic airway obstruction	respiratory	0.986669	0.932759	0.99602	0.0472616	0.0514451	53319	5327	47992	41	FALSE	FALSE
rs6438788_G	963	Poisoning by primarily systemic agents	injuries & poisonings	0.676233	0.932761	0.996376	0.0430276	0.462729	47476	1124	46352	50	FALSE	FALSE
rs11263762_A	749.2	Congenital anomalies of skull and face bones	congenital anomalies	0.679395	0.932762	0.991577	0.100255	0.410062	62165	212	61953	96	FALSE	FALSE
rs12593201_A	580	Nephritis; nephrosis; renal sclerosis	genitourinary	0.793817	0.932769	1.00402	0.0475629	0.266195	47144	1172	45972	9	FALSE	FALSE
rs11708903_G	635	Hemorrhage during pregnancy; childbirth and postpartum	pregnancy complications	0.496656	0.932773	1.00659	0.0779131	0.457477	32959	338	32621	48	FALSE	FALSE
rs10766395_C	502	Postinflammatory pulmonary fibrosis	respiratory	0.174611	0.932775	0.995292	0.0559432	0.38053	43467	698	42769	402	FALSE	FALSE
rs11075255_A	610.2	Fibroadenosis of breast	genitourinary	0.956998	0.932795	1.01884	0.221314	0.400473	28118	42	28076	131	FALSE	FALSE
rs1510148_T	964.1	Anticoagulants causing adverse effects	injuries & poisonings	0.561625	0.932804	1.01344	0.158327	0.260574	46317	103	46214	196	FALSE	FALSE
rs10842991_T	709.2	Sicca syndrome	dermatologic	0.735238	0.932806	1.00745	0.0880101	0.191273	51871	428	51443	463	FALSE	FALSE
rs10116772_A	750.11	Esophageal atresia/tracheoesophageal fistula	congenital anomalies	0.621757	0.93281	1.02228	0.261322	0.409359	59234	30	59204	54	FALSE	FALSE
rs1971152_C	153.3	Malignant neoplasm of rectum, rectosigmoid junction, and anus	neoplasms	0.949636	0.932813	1.00375	0.0444139	0.410314	51424	1077	50347	379	FALSE	FALSE
rs10464106_C	938	Dermatitis due to solar radiation	dermatologic	0.00369637	0.932816	0.99472	0.0628017	0.106961	50163	1415	48748	3	FALSE	FALSE
rs1250590_A	300.9	Posttraumatic stress disorder	mental disorders	0.841207	0.932817	0.996413	0.0426242	0.473495	36805	1164	35641	622	FALSE	FALSE
rs11626787_G	172.1	Melanomas of skin, dx or hx	neoplasms	0.75657	0.932817	0.996681	0.039437	0.3465	54052	1489	52563	145	FALSE	FALSE
rs12746673_C	536.7	Complications of gastrostomy, colostomy and enterostomy	digestive	0.50636	0.932819	1.00651	0.0769812	0.208758	53325	524	52801	863	FALSE	FALSE
rs7531911_G	604.1	Redundant prepuce and phimosis/BXO	genitourinary	0.14179	0.932824	1.00774	0.0914473	0.296851	19845	300	19545	12	FALSE	FALSE
rs12493_T	721.1	Spondylosis without myelopathy	musculoskeletal	0.888519	0.93283	0.997345	0.0315377	0.185191	53048	3826	49222	65	FALSE	FALSE
rs11085259_T	458.9	Hypotension NOS	circulatory system	0.304457	0.93283	0.997536	0.0292668	0.180354	54770	4457	50313	155	FALSE	FALSE
rs35533056_A	394	Rheumatic disease of the heart valves	circulatory system	0.787032	0.932832	0.997358	0.0313893	0.38544	52492	2315	50177	281	FALSE	FALSE
rs10842991_T	270.32	Paraproteinemia	endocrine/metabolic	0.488763	0.932841	0.992419	0.0903081	0.191624	58941	402	58539	521	FALSE	FALSE
rs4887810_A	255.2	Adrenal hypofunction	endocrine/metabolic	0.399148	0.932846	1.0043	0.0508916	0.326006	54180	900	53280	292	FALSE	FALSE
rs6889788_A	783.1	Postprocedural fever	symptoms	0.809968	0.932846	0.984433	0.18619	0.186843	48027	98	47929	53	FALSE	FALSE
rs10842991_T	253.7	Other disorders of neurohypophysis	endocrine/metabolic	0.0915102	0.932847	1.01398	0.164804	0.191401	53226	118	53108	472	FALSE	FALSE
rs4433533_G	189	Cancer of urinary organs (incl. kidney and bladder)	neoplasms	0.429271	0.932859	1.00364	0.0430884	0.214826	62774	1668	61106	15	FALSE	FALSE
rs2948567_T	530.9	Heartburn	digestive	0.495761	0.932859	1.00611	0.0722808	0.331683	37474	439	37035	208	FALSE	FALSE
rs925095_T	743	Osteoporosis, osteopenia and pathological fracture	musculoskeletal	0.936036	0.932863	0.998345	0.0196633	0.382103	58827	7063	51764	168	FALSE	FALSE
rs867635_T	255	Disorders of adrenal glands	endocrine/metabolic	0.714735	0.932868	1.00592	0.0700775	0.0786143	54990	1445	53545	19	FALSE	FALSE
rs12593201_A	261.41	Rickets or osteomalacia	endocrine/metabolic	0.214844	0.932871	0.98047	0.234156	0.266791	43386	47	43339	13	FALSE	FALSE
rs62405452_A	853	Complication of colostomy or enterostomy	injuries & poisonings	0.317927	0.932874	1.01136	0.134051	0.107235	54101	291	53810	11	FALSE	FALSE
rs62405453_A	853	Complication of colostomy or enterostomy	injuries & poisonings	0.317927	0.932874	1.01136	0.134051	0.107235	54101	291	53810	11	FALSE	FALSE
rs62405454_C	853	Complication of colostomy or enterostomy	injuries & poisonings	0.317927	0.932874	1.01136	0.134051	0.107235	54101	291	53810	11	FALSE	FALSE
rs2523506_T	966	Poisoning by anticonvulsants and anti-Parkinsonism drugs	injuries & poisonings	0.857811	0.932876	1.02828	0.331132	0.160709	46410	34	46376	24	FALSE	FALSE
rs2523506_T	752.2	Other specified congenital anomalies of nervous system	congenital anomalies	0.345149	0.932887	0.991634	0.0997567	0.160531	62010	383	61627	27	FALSE	FALSE
rs1364809_C	411.41	Aneurysm and dissection of heart	circulatory system	0.0253958	0.932891	0.962439	0.454638	0.025765	46439	104	46335	8	FALSE	FALSE
rs10464106_C	525.1	Loss of teeth or edentulism	digestive	0.0733047	0.932895	1.01158	0.136706	0.107023	57894	276	57618	3	FALSE	FALSE
rs6103716_C	293.1	Swelling, mass, or lump in head and neck [Space-occupying lesion, intracranial NOS]	mental disorders	0.748768	0.932899	1.00326	0.0387074	0.314721	60185	1599	58586	75	FALSE	FALSE
rs6749367_T	149.2	Cancer of nasopharynx	neoplasms	0.491134	0.932902	1.01391	0.164071	0.252724	60940	98	60842	445	FALSE	FALSE
rs9901746_A	626.2	Dysmenorrhea	genitourinary	0.953751	0.932905	0.993657	0.0755791	0.404837	24001	373	23628	262	FALSE	FALSE
rs1016565_A	747.12	Valvular heart disease/ heart chambers	congenital anomalies	0.547223	0.932913	1.00462	0.0547708	0.309261	58960	811	58149	125	FALSE	FALSE
rs2523506_T	571.6	Primary biliary cirrhosis	digestive	0.356946	0.932916	0.989482	0.125617	0.160141	46890	240	46650	25	FALSE	FALSE
rs11626787_G	704.12	Telogen effluvium	dermatologic	0.856831	0.93292	1.01401	0.165295	0.345833	57937	81	57856	150	FALSE	FALSE
rs11708067_G	578.9	Hemorrhage of gastrointestinal tract	digestive	0.475814	0.932932	0.996497	0.0417017	0.234945	50531	1674	48857	3	FALSE	FALSE
rs11002898_A	218	Benign neoplasm of uterus	neoplasms	0.485224	0.932933	0.994935	0.0603361	0.251615	30952	761	30191	75	FALSE	FALSE
rs2971670_T	379.4	Anomalies of pupillary function	sense organs	0.281091	0.932933	1.01522	0.17954	0.17909	54241	105	54136	49	FALSE	FALSE
rs116761056_T	227	Benign neoplasm of other endocrine glands and related structures	neoplasms	0.205473	0.932933	0.980599	0.232805	0.0189939	61546	515	61031	174	FALSE	FALSE
rs8070737_T	331.1	Hydrocephalus	neurological	0.11349	0.932937	1.00575	0.0681501	0.18142	47864	735	47129	16	FALSE	FALSE
rs10993460_C	782	Symptoms involving skin and other integumentary tissue	symptoms	0.397731	0.932941	0.986798	0.15794	0.0884744	51416	251	51165	41	FALSE	FALSE
rs11564710_A	362.29	Macular degeneration (senile) of retina NOS	sense organs	0.782189	0.932942	0.993968	0.071908	0.416119	56795	417	56378	125	FALSE	FALSE
rs16969990_T	613.7	Other signs and symptoms in breast	genitourinary	0.711336	0.932943	1.01263	0.149164	0.0695263	59740	348	59392	38	FALSE	FALSE
rs8074454_C	41.9	Infection with drug-resistant microorganisms	infectious diseases	0.639805	0.932946	0.994915	0.0605929	0.330248	52026	627	51399	16	FALSE	FALSE
rs10937714_C	698	Pruritus and related conditions	dermatologic	0.104529	0.932954	0.995243	0.0566761	0.212452	60962	954	60008	655	FALSE	FALSE
rs6899343_T	637	Short gestation; low birth weight; and fetal growth retardation	pregnancy complications	0.865876	0.932956	0.987706	0.147042	0.247236	59963	136	59827	466	FALSE	FALSE
rs10842991_T	965	Poisoning by analgesics, antipyretics, and antirheumatics	injuries & poisonings	0.749594	0.932957	0.994943	0.0602634	0.190581	46904	913	45991	435	FALSE	FALSE
rs11626787_G	350.5	Abnormal reflex	neurological	0.930379	0.932958	1.01773	0.208875	0.347254	53661	50	53611	147	FALSE	FALSE
rs10814915_T	270.21	Disorders of urea cycle metabolism	endocrine/metabolic	0.851109	0.932959	0.984762	0.182533	0.42583	58993	61	58932	113	FALSE	FALSE
rs8003022_G	283.2	Non-autoimmune hemolytic anemias	hematopoietic	0.933695	0.932964	1.0136	0.1606	0.393225	40047	81	39966	24	FALSE	FALSE
rs6026591_A	386.3	Labyrinthitis	sense organs	0.0866508	0.932969	1.01268	0.1498	0.379634	52656	95	52561	137	FALSE	FALSE
rs6128461_T	250.25	Diabetes type 2 with peripheral circulatory disorders	endocrine/metabolic	0.355844	0.93297	0.994858	0.0612976	0.379543	44518	599	43919	45	FALSE	FALSE
rs11042984_C	246	Other disorders of thyroid	endocrine/metabolic	0.900398	0.932976	1.00473	0.0561459	0.412451	49778	674	49104	222	FALSE	FALSE
rs724016_G	279.1	Immunity deficiency	endocrine/metabolic	0.500754	0.932981	0.997284	0.0323363	0.434716	58123	2029	56094	15	FALSE	FALSE
rs2074090_G	599.4	Urinary incontinence	genitourinary	0.320147	0.932981	1.00256	0.0304097	0.353049	47315	2593	44722	246	FALSE	FALSE
rs4984980_A	751.2	Congenital anomalies of urinary system	congenital anomalies	0.374052	0.932982	1.00557	0.0660651	0.188586	59408	758	58650	649	FALSE	FALSE
rs12531914_A	627.2	Symptomatic menopause	genitourinary	0.949049	0.932983	0.997245	0.0328121	0.268574	26542	2729	23813	63	FALSE	FALSE
rs7163757_T	519.9	Symptoms involving respiratory system and other chest symptoms	respiratory	0.977398	0.932984	0.997189	0.0334809	0.421914	58058	1881	56177	34	FALSE	FALSE
rs1250109_C	256	Ovarian dysfunction	endocrine/metabolic	0.210063	0.932985	0.993438	0.0782937	0.174127	30630	612	30018	9	FALSE	FALSE
rs12493_T	783.1	Postprocedural fever	symptoms	0.807253	0.932985	0.984465	0.186189	0.186834	48024	98	47926	56	FALSE	FALSE
rs497273_C	252.1	Hyperparathyroidism	endocrine/metabolic	0.161634	0.932991	1.0046	0.0546239	0.344939	54069	764	53305	271	FALSE	FALSE
rs4660895_T	427.6	Premature beats	circulatory system	0.750153	0.933005	1.00378	0.0448504	0.296192	38735	1269	37466	24	FALSE	FALSE
rs9901746_A	857	Mechanical complication of unspecified genitourinary device, implant, and graft	injuries & poisonings	0.0531959	0.933007	1.01061	0.125503	0.406979	53418	132	53286	558	FALSE	FALSE
rs34506303_G	530.6	Diverticulum of esophagus, acquired	digestive	0.967302	0.933012	1.02069	0.243656	0.157763	36669	61	36608	672	FALSE	FALSE
rs7693_T	728.1	Muscular calcification and ossification	musculoskeletal	0.109623	0.933015	1.01755	0.207031	0.364752	46910	50	46860	48	FALSE	FALSE
rs7946714_C	509.8	Dependence on respirator [Ventilator] or supplemental oxygen	respiratory	0.220588	0.933022	0.995997	0.0477226	0.214549	44449	1348	43101	47	FALSE	FALSE
rs10814915_T	277.5	Other disorders of lipoid metabolism	endocrine/metabolic	0.92218	0.933025	1.00809	0.0959043	0.425848	59290	222	59068	113	FALSE	FALSE
rs35533056_A	519.1	Tracheostomy complications	respiratory	0.671791	0.933025	0.989754	0.122553	0.385016	56060	142	55918	304	FALSE	FALSE
rs234866_A	244.4	Hypothyroidism NOS	endocrine/metabolic	0.436473	0.933025	0.998348	0.0196728	0.306653	56683	7488	49195	139	FALSE	FALSE
rs2523504_T	277.6	Other deficiencies of circulating enzymes	endocrine/metabolic	0.98957	0.933026	1.0265	0.311269	0.261166	59198	26	59172	1	FALSE	FALSE
rs234866_A	270.12	Phenylketonuria [PKU]	endocrine/metabolic	0.636739	0.933033	0.97862	0.257188	0.307147	58936	37	58899	145	FALSE	FALSE
rs8003022_G	198.5	Secondary malignancy of brain/spine	neoplasms	0.89356	0.933033	0.996091	0.046616	0.394885	46021	994	45027	39	FALSE	FALSE
rs9901746_A	613.5	Mastodynia	genitourinary	0.52781	0.933039	0.995597	0.0525241	0.407497	59587	770	58817	645	FALSE	FALSE
rs56149656_G	245.1	Thyroiditis, acute and subacute	endocrine/metabolic	0.127698	0.933045	0.974701	0.305	0.106165	49296	59	49237	73	FALSE	FALSE
rs925095_T	535.2	Atrophic gastritis	digestive	0.937338	0.933054	1.00532	0.0631577	0.381739	54012	536	53476	151	FALSE	FALSE
rs2285676_G	750.1	Upper gastrointestinal congenital anomalies	congenital anomalies	0.35992	0.933056	1.00976	0.115672	0.376934	59391	161	59230	25	FALSE	FALSE
rs2924447_A	374	Other disorders of eyelids	sense organs	0.500782	0.933056	1.00453	0.0538617	0.141809	55113	1484	53629	557	FALSE	FALSE
rs1971152_C	276.5	Hypovolemia	endocrine/metabolic	0.418605	0.933057	1.00167	0.0199153	0.41042	46361	6148	40213	358	FALSE	FALSE
rs2908296_T	789.1	Persistent vomiting	symptoms	0.399621	0.933071	0.982275	0.212955	0.15384	45232	85	45147	44	FALSE	FALSE
rs4887810_A	601.12	Chronic prostatitis	genitourinary	0.747672	0.933074	0.987131	0.154235	0.32505	20643	99	20544	117	FALSE	FALSE
rs6885132_G	250.4	Abnormal glucose	endocrine/metabolic	0.0757179	0.933075	0.997276	0.0324861	0.101351	50325	6435	43890	80	FALSE	FALSE
rs4930046_A	395.3	Nonrheumatic tricuspid valve disorders	circulatory system	0.597826	0.93308	0.994969	0.0600641	0.482061	50477	568	49909	555	FALSE	FALSE
rs1799884_T	622.1	Polyp of corpus uteri	genitourinary	0.616064	0.93308	0.989927	0.12057	0.177633	34211	238	33973	1	FALSE	FALSE
rs10766394_G	526.41	Temporomandibular joint disorder, unspecified	digestive	0.384612	0.933081	1.00902	0.106885	0.376369	57716	187	57529	97	FALSE	FALSE
rs72648855_T	191.1	Cancer of brain and nervous system	neoplasms	0.213936	0.933086	0.992703	0.0872296	0.107205	61555	704	60851	26	FALSE	FALSE
rs72650615_C	191.1	Cancer of brain and nervous system	neoplasms	0.213936	0.933086	0.992703	0.0872296	0.107205	61555	704	60851	26	FALSE	FALSE
rs11075255_A	374	Other disorders of eyelids	sense organs	0.826876	0.933086	1.0032	0.0380663	0.402846	55371	1500	53871	288	FALSE	FALSE
rs3733227_C	599.3	Dysuria	genitourinary	0.51304	0.933088	1.00236	0.0280434	0.335429	48110	3169	44941	1	FALSE	FALSE
rs2908296_T	530.11	GERD	digestive	0.186939	0.933088	1.00167	0.0198876	0.154496	50862	13671	37191	58	FALSE	FALSE
rs2924447_A	306	Other mental disorder	mental disorders	0.488825	0.933093	1.00377	0.044813	0.142893	38039	2176	35863	392	FALSE	FALSE
rs10766394_G	276.41	Acidosis	endocrine/metabolic	0.186953	0.933098	0.997755	0.0267702	0.37645	43719	3278	40441	69	FALSE	FALSE
rs3775094_A	712	Infective connective tissue disorders	musculoskeletal	0.963217	0.933099	0.990665	0.111727	0.463058	51757	161	51596	295	FALSE	FALSE
rs2523507_G	292.12	Symbolic dysfunction	mental disorders	0.982292	0.933112	1.01576	0.186348	0.260188	49593	74	49519	5	FALSE	FALSE
rs11989843_G	599.1	Urinary obstruction	genitourinary	0.626279	0.933113	0.991076	0.106802	0.194964	44893	283	44610	354	FALSE	FALSE
rs12453443_G	647.1	Infections of genitourinary tract during pregnancy	pregnancy complications	0.512884	0.933117	1.00963	0.114162	0.402057	34377	164	34213	400	FALSE	FALSE
rs56149656_G	614.4	Inflammatory diseases of uterus, except cervix	genitourinary	0.390542	0.933119	1.03432	0.402079	0.107707	31089	33	31056	36	FALSE	FALSE
rs6438788_G	452	Other venous embolism and thrombosis	circulatory system	0.392478	0.933124	1.00203	0.0241499	0.461798	48571	3850	44721	62	FALSE	FALSE
rs7946714_C	250.42	Other abnormal glucose	endocrine/metabolic	0.54094	0.933126	0.997896	0.0251035	0.21521	49512	5587	43925	48	FALSE	FALSE
rs8070737_T	252.2	Hypoparathyroidism	endocrine/metabolic	0.181933	0.933127	1.0133	0.157489	0.181586	53677	135	53542	20	FALSE	FALSE
rs10993460_C	362.4	Retinal vascular changes and abnomalities	sense organs	0.821894	0.933127	0.98843	0.138685	0.0881534	56776	325	56451	44	FALSE	FALSE
rs2403205_T	327.72	Sleep related leg cramps	neurological	0.933691	0.933129	1.02088	0.246252	0.37099	46291	36	46255	133	FALSE	FALSE
rs13136239_A	681.5	Cellulitis and abscess of leg, except foot	dermatologic	0.786057	0.933135	1.00324	0.0385667	0.332528	52773	1595	51178	585	FALSE	FALSE
rs11989843_G	204.3	Monocytic leukemia	neoplasms	0.624415	0.933139	0.981453	0.223146	0.19573	59669	64	59605	477	FALSE	FALSE
rs10116772_A	473.4	Voice disturbance	respiratory	0.45468	0.933146	1.0031	0.0368886	0.408386	43749	1586	42163	33	FALSE	FALSE
rs55754152_A	726.3	Bursitis	musculoskeletal	0.898697	0.933148	0.989999	0.119817	0.0513623	47603	726	46877	31	FALSE	FALSE
rs72979712_T	281.12	Other vitamin B12 deficiency anemia	hematopoietic	0.134626	0.933161	0.988939	0.132622	0.0522372	40565	613	39952	41	FALSE	FALSE
rs144155527_T	980	Encounter for long-term (current) use of antibiotics	infectious diseases	0.341039	0.933162	0.989696	0.1235	0.0176898	61052	1969	59083	163	FALSE	FALSE
rs6688365_C	376	Disorders of the orbit	sense organs	0.244325	0.933162	1.01461	0.172933	0.439055	53967	68	53899	297	FALSE	FALSE
rs10734253_G	275.6	Hypercalcemia	endocrine/metabolic	0.00427054	0.933163	1.0039	0.0464361	0.438336	56362	966	55396	114	FALSE	FALSE
rs4984980_A	244.1	Secondary hypothyroidism	endocrine/metabolic	0.204292	0.933164	0.996102	0.0465655	0.190064	50383	1593	48790	565	FALSE	FALSE
rs2971670_T	427.9	Palpitations	circulatory system	0.726829	0.933164	0.997611	0.0285193	0.177865	42389	4930	37459	35	FALSE	FALSE
rs1519480_C	227.2	Benign neoplasm of parathyroid gland	neoplasms	0.0344613	0.933167	0.985758	0.171049	0.3269	61271	79	61192	5	FALSE	FALSE
rs6867984_A	313	Pervasive developmental disorders	mental disorders	0.172036	0.933168	1.00461	0.0547966	0.10711	59962	1995	57967	13	FALSE	FALSE
rs6889788_A	526.42	Arthralgia/ankylosis of temporomandibular joint	digestive	0.880772	0.933169	0.976846	0.279357	0.185762	57598	44	57554	66	FALSE	FALSE
rs6899343_T	530.2	Esophageal bleeding (varices/hemorrhage)	digestive	0.572104	0.933184	1.00449	0.0534355	0.247442	37920	981	36939	310	FALSE	FALSE
rs1125253_T	740	Osteoarthrosis	musculoskeletal	0.11315	0.933189	0.998423	0.0188249	0.274826	57702	10393	47309	393	FALSE	FALSE
rs1125251_T	740	Osteoarthrosis	musculoskeletal	0.11315	0.933189	0.998423	0.0188249	0.274826	57702	10393	47309	393	FALSE	FALSE
rs6889788_A	370.31	Keratoconjunctivitis sicca	sense organs	0.985451	0.93319	1.00738	0.0876895	0.185761	54519	441	54078	61	FALSE	FALSE
rs12493_T	370	Keratitis	sense organs	0.986431	0.93319	1.00548	0.0652092	0.185752	54877	803	54074	66	FALSE	FALSE
rs6128461_T	252.1	Hyperparathyroidism	endocrine/metabolic	0.620798	0.933194	0.995517	0.0536025	0.37968	54276	766	53510	54	FALSE	FALSE
rs11075256_G	536.7	Complications of gastrostomy, colostomy and enterostomy	digestive	0.157899	0.933194	0.994263	0.0686327	0.295197	54069	529	53540	81	FALSE	FALSE
rs10771372_T	180.1	Cervical cancer	neoplasms	0.311047	0.933195	1.00908	0.10784	0.190242	27486	282	27204	232	FALSE	FALSE
rs1250109_C	750.13	Congenital anomalies of mouth/tongue	congenital anomalies	0.407579	0.933198	1.01755	0.207508	0.171935	59319	84	59235	20	FALSE	FALSE
rs1250542_A	697	Sarcoidosis	dermatologic	0.948224	0.9332	1.00743	0.0882999	0.374441	52959	273	52686	149	FALSE	FALSE
rs28582094_G	153.2	Colon cancer	neoplasms	0.585999	0.933206	1.00351	0.041829	0.267548	52200	1531	50669	38	FALSE	FALSE
rs6128461_T	386.3	Labyrinthitis	sense organs	0.0698032	0.933212	1.01263	0.149802	0.379753	52733	95	52638	55	FALSE	FALSE
rs13282002_C	626.12	Excessive or frequent menstruation	genitourinary	0.614476	0.933213	1.00537	0.0638828	0.158853	24680	972	23708	176	FALSE	FALSE
rs35498576_C	429.9	Cardiac complications, not elsewhere classified	circulatory system	0.430862	0.933213	1.00713	0.0847627	0.281024	49873	348	49525	106	FALSE	FALSE
rs10734253_G	562.1	Diverticulosis	digestive	0.1594	0.933217	0.997782	0.0265019	0.437345	44035	3368	40667	93	FALSE	FALSE
rs4701619_C	572	Ascites (non malignant)	digestive	0.881378	0.93322	0.996848	0.0376695	0.186683	49110	2492	46618	60	FALSE	FALSE
rs28582094_G	457	Encounter for long-term (current) use of anticoagulants, antithrombotics, aspirin	circulatory system	0.761114	0.933223	0.997508	0.0297752	0.267663	48094	3348	44746	37	FALSE	FALSE
rs11776904_C	244.5	Congenital hypothyroidism	endocrine/metabolic	0.780674	0.933227	1.01626	0.192532	0.157376	48616	100	48516	845	FALSE	FALSE
rs1250095_T	711	Arthropathy associated with infections	musculoskeletal	0.909156	0.933228	0.994027	0.0715053	0.378136	52021	419	51602	290	FALSE	FALSE
rs2564929_T	500	Lung disease due to external agents	respiratory	0.593103	0.93323	0.991112	0.106563	0.327887	43335	202	43133	11	FALSE	FALSE
rs12493_T	526.42	Arthralgia/ankylosis of temporomandibular joint	digestive	0.878043	0.93323	0.976867	0.279355	0.185749	57594	44	57550	70	FALSE	FALSE
rs1250590_A	264.1	Short stature	endocrine/metabolic	0.815529	0.933231	1.0053	0.0630835	0.474475	43252	594	42658	738	FALSE	FALSE
rs497273_C	738.4	Acquired spondylolisthesis	musculoskeletal	0.108937	0.933232	0.995804	0.0501899	0.345253	55019	914	54105	264	FALSE	FALSE
rs12302189_A	289.1	Myelofibrosis	hematopoietic	0.696149	0.933236	1.02329	0.274829	0.0546991	45668	131	45537	90	FALSE	FALSE
rs55754152_A	588.2	Secondary hyperparathyroidism (of renal origin)	genitourinary	0.901062	0.933241	0.987507	0.150074	0.0514102	46411	460	45951	31	FALSE	FALSE
rs28582094_G	110.13	Dermatophytosis of the body	infectious diseases	0.738115	0.933244	1.00898	0.106735	0.266629	53760	226	53534	42	FALSE	FALSE
rs2133705_C	204.2	Myeloid leukemia	neoplasms	0.357444	0.933254	0.995643	0.052133	0.48835	59871	754	59117	1000	FALSE	FALSE
rs2523507_G	819	Skull and face fracture and other intercranial injury	injuries & poisonings	0.923849	0.933259	1.00471	0.0560603	0.260653	61674	832	60842	9	FALSE	FALSE
rs79896666_C	585.3	Chronic renal failure [CKD]	genitourinary	0.226826	0.933263	1.00374	0.0445958	0.0572153	51481	5600	45881	113	FALSE	FALSE
rs78551082_T	585.3	Chronic renal failure [CKD]	genitourinary	0.226826	0.933263	1.00374	0.0445958	0.0572153	51481	5600	45881	113	FALSE	FALSE
rs74628648_T	585.3	Chronic renal failure [CKD]	genitourinary	0.226826	0.933263	1.00374	0.0445958	0.0572153	51481	5600	45881	113	FALSE	FALSE
rs3087948_T	196	Radiotherapy	neoplasms	0.693166	0.933263	1.00339	0.0404677	0.188	47133	2126	45007	59	FALSE	FALSE
rs2523506_T	364	Corneal opacity and other disorders of cornea	sense organs	0.230944	0.933269	1.0081	0.0963274	0.160089	57337	405	56932	24	FALSE	FALSE
rs6128461_T	250.1	Type 1 diabetes	endocrine/metabolic	0.239645	0.933271	1.0027	0.0321585	0.379666	46109	2190	43919	46	FALSE	FALSE
rs1125253_T	228	Hemangioma and lymphangioma, any site	neoplasms	0.0170287	0.933274	1.00424	0.0504871	0.274058	61206	1008	60198	411	FALSE	FALSE
rs1125251_T	228	Hemangioma and lymphangioma, any site	neoplasms	0.0170287	0.933274	1.00424	0.0504871	0.274058	61206	1008	60198	411	FALSE	FALSE
rs10771372_T	573.7	Abnormal results of function study of liver	digestive	0.560274	0.933274	0.996607	0.0405931	0.190455	48350	2063	46287	423	FALSE	FALSE
rs116761056_T	871.2	Open wound of finger(s)	injuries & poisonings	0.308952	0.933277	0.972195	0.336811	0.0190549	55760	249	55511	162	FALSE	FALSE
rs2948567_T	433.21	Cerebral artery occlusion, with cerebral infarction	circulatory system	0.882204	0.933279	0.997171	0.0338341	0.33337	54303	2120	52183	279	FALSE	FALSE
rs1125253_T	353.1	Nerve plexus lesions	neurological	0.47509	0.933282	1.01164	0.138203	0.274364	53890	131	53759	372	FALSE	FALSE
rs1125251_T	353.1	Nerve plexus lesions	neurological	0.47509	0.933282	1.01164	0.138203	0.274364	53890	131	53759	372	FALSE	FALSE
rs12593201_A	362.27	Drusen (degenerative) of retina	sense organs	0.198373	0.933285	0.990016	0.119863	0.267334	56665	181	56484	12	FALSE	FALSE
rs8003022_G	38.3	Bacteremia	infectious diseases	0.817126	0.933285	1.00262	0.0312192	0.393315	53630	2257	51373	45	FALSE	FALSE
rs10464106_C	568.1	Peritoneal adhesions (postoperative) (postinfection)	digestive	0.201546	0.933286	1.00866	0.103031	0.106964	51966	499	51467	2	FALSE	FALSE
rs2924447_A	608	Other disorders of male genital organs	genitourinary	0.928115	0.933295	1.00794	0.0945101	0.141163	19860	484	19376	196	FALSE	FALSE
rs6026592_A	258.1	Postablative ovarian failure	endocrine/metabolic	0.834324	0.933299	1.01828	0.216449	0.377416	30008	46	29962	71	FALSE	FALSE
rs28578604_T	420.22	Chronic pericarditis	circulatory system	0.558724	0.933302	0.98977	0.122861	0.219257	56924	196	56728	71	FALSE	FALSE
rs2133705_C	523.1	Gingivitis	digestive	0.347183	0.933308	1.00527	0.0627508	0.487893	57238	519	56719	953	FALSE	FALSE
rs867635_T	420.1	Myocarditis	circulatory system	0.902229	0.93331	0.969697	0.367719	0.0789603	56826	52	56774	25	FALSE	FALSE
rs757209_A	961.1	Poisoning/allergy of sulfonamides	injuries & poisonings	0.134861	0.933317	0.996259	0.0447977	0.406663	47050	1067	45983	458	FALSE	FALSE
rs1016565_A	170	Cancer of bone and connective tissue	neoplasms	0.817325	0.933318	1.00433	0.0516881	0.310077	62536	887	61649	131	FALSE	FALSE
rs1250542_A	568.1	Peritoneal adhesions (postoperative) (postinfection)	digestive	0.962674	0.933319	0.994522	0.0656456	0.373271	51827	499	51328	147	FALSE	FALSE
rs4812816_A	202	Cancer of other lymphoid, histiocytic tissue	neoplasms	0.231408	0.93332	0.994107	0.070637	0.217053	60628	610	60018	46	FALSE	FALSE
rs11708903_G	442.2	Aneurysm of iliac artery	circulatory system	0.169399	0.933323	0.984516	0.186523	0.454865	51058	59	50999	74	FALSE	FALSE
rs6899343_T	300.9	Posttraumatic stress disorder	mental disorders	0.584487	0.933333	0.995874	0.0494206	0.247588	37100	1166	35934	311	FALSE	FALSE
rs1016565_A	41.1	Staphylococcus infections	infectious diseases	0.529289	0.933336	0.997308	0.0322317	0.309492	53675	2366	51309	111	FALSE	FALSE
rs777355_A	90	Sexually transmitted infections (not HIV or hepatitis)	infectious diseases	0.189804	0.933342	0.992229	0.0932709	0.481271	62792	232	62560	326	FALSE	FALSE
rs2523506_T	389.2	Conductive hearing loss	sense organs	0.567927	0.933343	0.994152	0.0701252	0.160405	55497	778	54719	25	FALSE	FALSE
rs1250590_A	735	Acquired foot deformities	musculoskeletal	0.941363	0.933346	1.00277	0.0330836	0.475681	55389	1912	53477	949	FALSE	FALSE
rs777355_A	465	Acute upper respiratory infections of multiple or unspecified sites	respiratory	0.26059	0.933348	1.00143	0.0170945	0.481609	53395	8333	45062	278	FALSE	FALSE
rs8121252_T	520	Disorders of tooth development	digestive	0.0735914	0.933351	0.993116	0.0825964	0.34119	57761	330	57431	202	FALSE	FALSE
rs3087948_T	244.5	Congenital hypothyroidism	endocrine/metabolic	0.923412	0.933353	1.01544	0.183243	0.187166	49352	100	49252	57	FALSE	FALSE
rs11042985_G	253.2	Pituitary hypofunction	endocrine/metabolic	0.652431	0.933357	0.992345	0.0918936	0.413479	53600	248	53352	221	FALSE	FALSE
rs2564929_T	352.1	Trigeminal nerve disorders [CN5]	neurological	0.478184	0.933358	1.00608	0.0725059	0.328374	54540	434	54106	14	FALSE	FALSE
rs2239525_G	292.12	Symbolic dysfunction	mental disorders	0.981174	0.933358	1.0157	0.186352	0.260212	49598	74	49524	0	FALSE	FALSE
rs2239526_G	292.12	Symbolic dysfunction	mental disorders	0.981174	0.933358	1.0157	0.186352	0.260212	49598	74	49524	0	FALSE	FALSE
rs6749367_T	530.7	Gastroesophageal laceration-hemorrhage syndrome	digestive	0.0127001	0.933364	0.979054	0.253165	0.254168	37005	42	36963	284	FALSE	FALSE
rs7405696_C	258	Iatrogenic endocrine disorders	endocrine/metabolic	0.186977	0.933365	0.983224	0.202346	0.406714	53186	51	53135	447	FALSE	FALSE
rs7693_T	290.2	Delirium due to conditions classified elsewhere	mental disorders	0.180103	0.933367	1.00467	0.0557031	0.364778	50188	711	49477	49	FALSE	FALSE
rs2239525_G	751.1	Congenital anomalies of genital organs	congenital anomalies	0.980843	0.933367	1.00697	0.0830679	0.260807	59640	385	59255	0	FALSE	FALSE
rs2239526_G	751.1	Congenital anomalies of genital organs	congenital anomalies	0.980843	0.933367	1.00697	0.0830679	0.260807	59640	385	59255	0	FALSE	FALSE
rs11002898_A	229	Benign neoplasm of unspecified sites	neoplasms	0.630832	0.933377	0.989156	0.130422	0.251512	62510	158	62352	154	FALSE	FALSE
rs8121252_T	41.12	Methicillin resistant Staphylococcus aureus	infectious diseases	0.0177159	0.933386	1.00393	0.046875	0.341148	52275	1033	51242	184	FALSE	FALSE
rs2564929_T	724.1	Disorders of sacrum	musculoskeletal	0.118373	0.933389	1.00713	0.0849586	0.327983	49588	317	49271	11	FALSE	FALSE
rs12631733_T	722.6	Degeneration of intervertebral disc	musculoskeletal	0.894106	0.93341	1.00281	0.0335831	0.160647	52886	3727	49159	146	FALSE	FALSE
rs2894536_C	695.3	Rosacea	dermatologic	0.751054	0.933414	0.994253	0.0689801	0.158765	53302	819	52483	372	FALSE	FALSE
rs730497_A	277.4	Disorders of bilirubin excretion	endocrine/metabolic	0.502674	0.933419	1.00912	0.108669	0.17852	59422	288	59134	40	FALSE	FALSE
rs1250109_C	253.2	Pituitary hypofunction	endocrine/metabolic	0.125376	0.933421	0.990076	0.11939	0.173281	53794	250	53544	17	FALSE	FALSE
rs16860758_G	279.2	Autoimmune disease NEC	endocrine/metabolic	0.532465	0.933422	0.977278	0.275132	0.184674	55571	45	55526	614	FALSE	FALSE
rs4701619_C	687.3	Changes in skin texture	dermatologic	0.909653	0.933426	1.0188	0.222992	0.185597	47665	67	47598	57	FALSE	FALSE
rs4513637_G	710.11	Acute osteomyelitis	musculoskeletal	0.0406055	0.933431	0.991879	0.0976186	0.176346	51762	365	51397	502	FALSE	FALSE
rs56149656_G	599.8	Other symptoms involving urinary system	genitourinary	0.468633	0.933431	1.01127	0.134173	0.107115	45171	299	44872	71	FALSE	FALSE
rs11890449_T	253.7	Other disorders of neurohypophysis	endocrine/metabolic	0.98188	0.933433	0.9756	0.295749	0.0510002	53637	118	53519	46	FALSE	FALSE
rs580240_T	385.3	Cholesteatoma	sense organs	0.354122	0.933439	0.990634	0.112667	0.484981	54530	159	54371	7	FALSE	FALSE
rs867635_T	514	Abnormal findings examination of lungs	respiratory	0.787556	0.93344	1.00329	0.0393871	0.0792978	57593	4920	52673	22	FALSE	FALSE
rs28578604_T	756.5	Congenital osteodystrophies	congenital anomalies	0.512755	0.933449	1.0178	0.211311	0.220077	60940	65	60875	76	FALSE	FALSE
rs4887810_A	290	Delirium dementia and amnestic and other cognitive disorders	mental disorders	0.250559	0.933453	1.00295	0.0352338	0.327156	51341	2085	49256	288	FALSE	FALSE
rs11263762_A	575.1	Cholangitis	digestive	0.753879	0.933456	1.00681	0.0813061	0.409966	57112	315	56797	84	FALSE	FALSE
rs117252445_A	529.1	Glossitis	digestive	0.386214	0.93346	1.03572	0.420392	0.0560017	58525	52	58473	107	FALSE	FALSE
rs6483215_A	242.1	Graves' disease	endocrine/metabolic	0.6631	0.933462	1.00648	0.0773659	0.235319	49724	468	49256	60	FALSE	FALSE
rs7405696_C	312.3	Impulse control disorder	mental disorders	0.395956	0.933464	1.01116	0.13292	0.408735	57618	118	57500	497	FALSE	FALSE
rs62405452_A	313	Pervasive developmental disorders	mental disorders	0.168842	0.933465	1.00459	0.0547967	0.107116	59963	1995	57968	12	FALSE	FALSE
rs62405453_A	313	Pervasive developmental disorders	mental disorders	0.168842	0.933465	1.00459	0.0547967	0.107116	59963	1995	57968	12	FALSE	FALSE
rs62405454_C	313	Pervasive developmental disorders	mental disorders	0.168842	0.933465	1.00459	0.0547967	0.107116	59963	1995	57968	12	FALSE	FALSE
rs6817471_C	722.7	Intervertebral disc disorder with myelopathy	musculoskeletal	0.120443	0.933468	1.00922	0.109911	0.335764	49438	187	49251	32	FALSE	FALSE
rs757209_A	674	Other complications of the puerperium NEC	pregnancy complications	0.670311	0.933475	1.01549	0.184107	0.405043	34763	61	34702	336	FALSE	FALSE
rs10766395_C	536.8	Dyspepsia and other specified disorders of function of stomach	digestive	0.345641	0.933481	1.00479	0.057255	0.380517	53832	655	53177	468	FALSE	FALSE
rs7405696_C	537.1	Lesions of stomach and duodenum	digestive	0.060111	0.933482	1.01203	0.14333	0.407406	53297	101	53196	444	FALSE	FALSE
rs12593201_A	689	Disorder of skin and subcutaneous tissue NOS	dermatologic	0.497528	0.933492	1.00347	0.0414605	0.267468	60054	1535	58519	13	FALSE	FALSE
rs2074090_G	740.2	Osteoarthrosis, generalized	musculoskeletal	0.377481	0.933496	1.0029	0.0347531	0.354122	49449	2080	47369	279	FALSE	FALSE
rs4930046_A	519.9	Symptoms involving respiratory system and other chest symptoms	respiratory	0.602929	0.933497	0.997203	0.0335602	0.48126	57470	1861	55609	641	FALSE	FALSE
rs10842991_T	327.5	Parasomnia	neurological	0.636367	0.933502	0.989541	0.126009	0.191578	46203	204	45999	406	FALSE	FALSE
rs144155527_T	626.8	Infertility, female	genitourinary	0.123983	0.933505	0.965937	0.415362	0.0187664	23979	169	23810	63	FALSE	FALSE
rs12593201_A	253	Disorders of the pituitary gland and its hypothalamic control	endocrine/metabolic	0.55336	0.933517	1.00471	0.0563016	0.266433	54372	823	53549	13	FALSE	FALSE
rs3213571_C	199	Neoplasm of uncertain behavior	neoplasms	0.964197	0.93352	1.00443	0.0529672	0.0840683	47509	2531	44978	98	FALSE	FALSE
rs2924447_A	250.25	Diabetes type 2 with peripheral circulatory disorders	endocrine/metabolic	0.542146	0.933522	0.992894	0.0854893	0.139808	44139	598	43541	440	FALSE	FALSE
rs4433533_G	771.1	Swelling of limb	symptoms	0.046588	0.933527	0.996813	0.0382731	0.21515	56528	2122	54406	16	FALSE	FALSE
rs28578604_T	244.1	Secondary hypothyroidism	endocrine/metabolic	0.626206	0.933533	1.00362	0.0433496	0.219891	50848	1608	49240	71	FALSE	FALSE
rs4887810_A	353.1	Nerve plexus lesions	neurological	0.287515	0.933537	0.989077	0.131702	0.32606	53964	132	53832	295	FALSE	FALSE
rs3733227_C	871	Open wounds of extremities	injuries & poisonings	0.301463	0.933537	1.00318	0.0380917	0.335348	57260	1595	55665	2	FALSE	FALSE
rs1799884_T	853	Complication of colostomy or enterostomy	injuries & poisonings	0.119665	0.93354	1.00906	0.108176	0.179111	54109	291	53818	1	FALSE	FALSE
rs2908289_A	292.3	Memory loss	mental disorders	0.636956	0.933548	0.996055	0.0474103	0.178323	51129	1622	49507	17	FALSE	FALSE
rs9489217_C	200.1	Polycythemia vera	neoplasms	0.770105	0.933552	0.991883	0.0977542	0.449039	51991	212	51779	20	FALSE	FALSE
rs7632381_C	303.3	Psychogenic disorder	mental disorders	0.754002	0.933555	0.989183	0.130447	0.434808	36331	120	36211	5	FALSE	FALSE
rs2523507_G	611.11	Mammographic microcalcification	genitourinary	0.921162	0.93356	1.00622	0.0743926	0.260575	56051	481	55570	6	FALSE	FALSE
rs2268569_T	346	Abnormal findings on study of brain and/or nervous system	neurological	0.143845	0.933561	1.01841	0.218821	0.0810999	47275	140	47135	9	FALSE	FALSE
rs12493_T	525	Other diseases of the teeth and supporting structures	digestive	0.878299	0.933563	0.993309	0.080534	0.185741	58070	520	57550	70	FALSE	FALSE
rs757209_A	242	Thyrotoxicosis with or without goiter	endocrine/metabolic	0.0497179	0.933566	1.00397	0.0474815	0.405605	49817	949	48868	474	FALSE	FALSE
rs11708903_G	371.9	Chronic inflammatory disorders of orbit	sense organs	0.00894524	0.933567	0.973868	0.317654	0.455398	54089	20	54069	73	FALSE	FALSE
rs2908296_T	772.3	Muscle weakness	symptoms	0.304451	0.933571	1.0029	0.0347301	0.153545	56928	3407	53521	56	FALSE	FALSE
rs8121252_T	337.1	Peripheral autonomic neuropathy	neurological	0.244696	0.933572	1.01115	0.133004	0.340583	47103	126	46977	176	FALSE	FALSE
rs10766395_C	278.11	Morbid obesity	endocrine/metabolic	0.0731566	0.933575	1.00278	0.0332872	0.382107	50499	3839	46660	454	FALSE	FALSE
rs142848532_T	742	Derangement of joint, non-traumatic	musculoskeletal	0.0947307	0.933579	1.00941	0.112382	0.0475182	51917	884	51033	863	FALSE	FALSE
rs4701619_C	481	Influenza	respiratory	0.936508	0.933585	0.99429	0.0687196	0.186077	47929	725	47204	62	FALSE	FALSE
rs3733227_C	452.1	Iatrogenic pulmonary embolism and infarction	circulatory system	0.425731	0.933591	1.01631	0.194196	0.334601	44834	59	44775	2	FALSE	FALSE
rs11708067_G	260.2	severe protein-calorie malnutrition	endocrine/metabolic	0.330838	0.933592	0.996667	0.0400668	0.234804	45176	1827	43349	3	FALSE	FALSE
rs7946714_C	709.3	Systemic sclerosis	dermatologic	0.560507	0.933593	0.991346	0.104315	0.216255	52112	275	51837	51	FALSE	FALSE
rs8070737_T	628	Ovarian cyst	genitourinary	0.976785	0.9336	1.00535	0.0640221	0.181884	24730	872	23858	12	FALSE	FALSE
rs12531914_A	145.4	Cancer of the gums	neoplasms	0.920674	0.933603	1.01596	0.190025	0.269064	61214	70	61144	125	FALSE	FALSE
rs8003022_G	627.3	Postmenopausal atrophic vaginitis	genitourinary	0.9397	0.933604	1.00375	0.0448691	0.396704	24972	1125	23847	21	FALSE	FALSE
rs925095_T	947	Urticaria	dermatologic	0.921559	0.933605	1.00491	0.0587805	0.38325	49242	619	48623	137	FALSE	FALSE
rs6688365_C	613.8	Other specified disorders of breast	genitourinary	0.34135	0.933606	0.994779	0.0628385	0.438315	59642	525	59117	334	FALSE	FALSE
rs7946714_C	291.4	Specific nonpsychotic mental disorders due to brain damage	mental disorders	0.945997	0.933608	1.00791	0.0946072	0.215239	49805	329	49476	52	FALSE	FALSE
rs580240_T	362.3	Other nondiabetic retinopathy	sense organs	0.468799	0.933611	0.993604	0.0770321	0.485906	56832	343	56489	6	FALSE	FALSE
rs8003022_G	344	Other paralytic syndromes	neurological	0.956259	0.933611	0.995071	0.0593115	0.39385	47711	603	47108	39	FALSE	FALSE
rs35498576_C	753.1	Congenital cataract and lens anomalies	congenital anomalies	0.248521	0.933613	1.02825	0.334429	0.281142	61549	22	61527	132	FALSE	FALSE
rs12302189_A	480.2	Viral pneumonia	respiratory	0.832176	0.933617	0.98361	0.198401	0.0557149	47420	245	47175	95	FALSE	FALSE
rs2564929_T	276	Disorders of fluid, electrolyte, and acid-base balance	endocrine/metabolic	0.680172	0.933627	0.99878	0.0146628	0.328041	55740	15252	40488	12	FALSE	FALSE
rs78028320_A	654	Other and unspecified complications of birth; puerperium affecting management of mother	pregnancy complications	0.764371	0.933629	0.989913	0.121731	0.188823	33979	228	33751	184	FALSE	FALSE
rs6899343_T	211	Benign neoplasm of other parts of digestive system	neoplasms	0.956922	0.933637	0.99385	0.0740893	0.247106	56757	501	56256	445	FALSE	FALSE
rs6026592_A	280	Iron deficiency anemias	hematopoietic	0.859321	0.933646	1.00207	0.0248916	0.379658	43767	3872	39895	113	FALSE	FALSE
rs2908296_T	180	Cervical cancer and dysplasia	neoplasms	0.435801	0.933651	0.994212	0.0697267	0.154491	28212	816	27396	26	FALSE	FALSE
rs116761056_T	112.3	Candidiasis of skin and nails	infectious diseases	0.114342	0.933652	0.972316	0.33722	0.018999	53687	247	53440	139	FALSE	FALSE
rs10181515_T	441	Vascular insufficiency of intestine	circulatory system	0.352981	0.933654	1.00693	0.0829393	0.22539	51473	418	51055	17	FALSE	FALSE
rs7946714_C	255.1	Adrenal hyperfunction	endocrine/metabolic	0.75306	0.933657	1.00904	0.108137	0.215398	53768	252	53516	50	FALSE	FALSE
rs11564710_A	440	Atherosclerosis	circulatory system	0.683803	0.93366	0.997343	0.0319601	0.416862	53237	2266	50971	112	FALSE	FALSE
rs2971670_T	325	Phlebitis and thrombophlebitis of intracranial venous sinuses	neurological	0.620413	0.933667	1.01938	0.230589	0.178237	62041	64	61977	52	FALSE	FALSE
rs4558932_C	427	Cardiac dysrhythmias	circulatory system	0.00349103	0.933669	1.00139	0.0166669	0.211832	54647	17522	37125	557	FALSE	FALSE
rs10133035_T	732.7	Osteochondritis dissecans	musculoskeletal	0.357067	0.933674	1.01561	0.18612	0.352381	49411	63	49348	353	FALSE	FALSE
rs6688365_C	377.1	Optic atrophy	sense organs	0.259286	0.933676	1.00914	0.10939	0.439059	54069	170	53899	299	FALSE	FALSE
rs4984980_A	686	Other local infections of skin and subcutaneous tissue	dermatologic	0.668875	0.933677	0.995272	0.0569528	0.188727	52221	1036	51185	581	FALSE	FALSE
rs7946714_C	245.21	Chronic lymphocytic thyroiditis	endocrine/metabolic	0.525786	0.933678	1.0054	0.0646865	0.215292	49988	724	49264	50	FALSE	FALSE
rs13282002_C	588.1	Renal osteodystrophy	genitourinary	0.743951	0.933683	1.00494	0.0591956	0.15788	46792	1107	45685	316	FALSE	FALSE
rs3733227_C	433.32	Moyamoya disease	circulatory system	0.126745	0.933684	1.02679	0.317752	0.334963	52461	22	52439	2	FALSE	FALSE
rs724016_G	284	Aplastic anemia	hematopoietic	0.204702	0.933685	0.996885	0.0374974	0.435901	41498	1517	39981	11	FALSE	FALSE
rs2908297_T	735.3	Hallux valgus (Bunion)	musculoskeletal	0.0801943	0.933685	0.992784	0.0870369	0.15623	54855	517	54338	16	FALSE	FALSE
rs7632381_C	385.3	Cholesteatoma	sense organs	0.269909	0.9337	1.00947	0.113327	0.436455	54528	159	54369	10	FALSE	FALSE
rs6899342_G	430.2	Intracerebral hemorrhage	circulatory system	0.901386	0.933703	0.994141	0.0706437	0.248833	52909	552	52357	89	FALSE	FALSE
rs56149656_G	204.3	Monocytic leukemia	neoplasms	0.378717	0.933704	1.02384	0.283266	0.106851	60037	64	59973	88	FALSE	FALSE
rs580240_T	528.5	Diseases of lips	digestive	0.180627	0.933707	1.01197	0.143012	0.48604	58667	98	58569	6	FALSE	FALSE
rs34351_C	303.3	Psychogenic disorder	mental disorders	0.772644	0.933708	0.988551	0.138434	0.329084	36278	120	36158	61	FALSE	FALSE
rs3775094_A	874	Complication of amputation stump	injuries & poisonings	0.998594	0.933714	0.990241	0.117912	0.462957	55517	144	55373	308	FALSE	FALSE
rs11263762_A	560	Intestinal obstruction without mention of hernia	digestive	0.335039	0.933724	0.997509	0.0299912	0.409818	43157	2462	40695	64	FALSE	FALSE
rs2523504_T	523.31	Acute periodontitis	digestive	0.928308	0.933726	1.01019	0.121875	0.261247	57794	175	57619	1	FALSE	FALSE
rs34351_C	962.2	Insulins and antidiabetic agents causing adverse effects in therapeutic use	injuries & poisonings	0.812454	0.933729	0.980616	0.235399	0.329963	46381	42	46339	64	FALSE	FALSE
rs76369685_A	315.3	Mental retardation	mental disorders	0.616521	0.93373	1.01189	0.142114	0.0587475	58062	447	57615	378	FALSE	FALSE
rs925095_T	506	Empyema and pneumothorax	respiratory	0.923801	0.93373	1.00259	0.0311639	0.381011	45374	2345	43029	126	FALSE	FALSE
rs7531911_G	158	Neoplasm of unspecified nature of digestive system	neoplasms	0.0319864	0.933733	0.993625	0.0769096	0.294977	55384	413	54971	33	FALSE	FALSE
rs2523506_T	261.1	Vitamin A deficiency	endocrine/metabolic	0.606963	0.933746	1.02059	0.245218	0.159788	43392	61	43331	20	FALSE	FALSE
rs7632381_C	180.1	Cervical cancer	neoplasms	0.0210821	0.933747	1.00706	0.0846375	0.434071	27704	288	27416	5	FALSE	FALSE
rs35498576_C	362.21	Macular degeneration, dry	sense organs	0.371805	0.933751	1.009	0.107782	0.280253	56597	223	56374	126	FALSE	FALSE
rs10993460_C	840	Sprains and strains	injuries & poisonings	0.711692	0.933755	1.00387	0.0465237	0.0882388	57979	3023	54956	44	FALSE	FALSE
rs2268569_T	426.32	Left bundle branch block	circulatory system	0.0651833	0.933757	0.991294	0.105204	0.0823656	38147	663	37484	4	FALSE	FALSE
rs2894536_C	292.4	Altered mental status	mental disorders	0.251317	0.933761	0.997335	0.0321043	0.15949	53226	4038	49188	386	FALSE	FALSE
rs2380950_G	339	Other headache syndromes	neurological	0.107708	0.933762	0.995527	0.0539378	0.095621	56520	2077	54443	31	FALSE	FALSE
rs2523506_T	656.1	Isoimmunization of fetus or newborn	pregnancy complications	0.470698	0.933767	1.02554	0.303416	0.160641	61734	40	61694	27	FALSE	FALSE
rs56149656_G	513.31	Apnea	respiratory	0.381567	0.933771	1.0141	0.168439	0.106474	58268	188	58080	83	FALSE	FALSE
rs11075256_G	452.1	Iatrogenic pulmonary embolism and infarction	circulatory system	0.371779	0.933774	1.01698	0.202678	0.294185	44766	59	44707	71	FALSE	FALSE
rs1519480_C	500.2	Pneumoconiosis	respiratory	0.000420311	0.933781	1.02517	0.299202	0.325943	43167	26	43141	3	FALSE	FALSE
rs12593201_A	695.41	Cutaneous lupus erythematosus	dermatologic	0.426993	0.933782	1.0102	0.122146	0.266787	51676	172	51504	13	FALSE	FALSE
rs11776904_C	596.1	Bladder neck obstruction	genitourinary	0.634333	0.933784	0.987721	0.148709	0.158004	55701	173	55528	947	FALSE	FALSE
rs1848068_T	287	Purpura and other hemorrhagic conditions	hematopoietic	0.341602	0.933784	0.997952	0.0246795	0.335823	51743	4072	47671	34	FALSE	FALSE
rs10734253_G	586	Other disorders of the kidney and ureters	genitourinary	0.296141	0.933785	0.998254	0.0210339	0.438048	51217	5328	45889	101	FALSE	FALSE
rs6899342_G	550.2	Diaphragmatic hernia	digestive	0.83845	0.933788	0.996998	0.0361885	0.248817	56407	2195	54212	90	FALSE	FALSE
rs13136239_A	285.1	Acute posthemorrhagic anemia	hematopoietic	0.357024	0.933789	1.00197	0.0237353	0.332105	44224	4661	39563	492	FALSE	FALSE
rs35498576_C	586.12	Vesicoureteral reflux	genitourinary	0.318289	0.933789	0.991849	0.0985121	0.279946	46150	263	45887	98	FALSE	FALSE
rs34506303_G	270.3	Disorders of plasma protein metabolism	endocrine/metabolic	0.543157	0.933799	1.0058	0.0696764	0.15811	58842	777	58065	1035	FALSE	FALSE
rs580240_T	289.4	Lymphadenitis	hematopoietic	0.482998	0.9338	1.00229	0.027496	0.484678	48459	2841	45618	3	FALSE	FALSE
rs2971670_T	459.7	Blood vessel replaced	circulatory system	0.477057	0.9338	1.01224	0.146478	0.178254	50574	158	50416	41	FALSE	FALSE
rs55754152_A	355.1	Chronic pain syndrome	neurological	0.89141	0.933804	0.992715	0.088026	0.0519129	55439	1352	54087	34	FALSE	FALSE
rs9489217_C	153	Colorectal cancer	neoplasms	0.849967	0.933805	1.00269	0.0323462	0.450067	52721	2035	50686	17	FALSE	FALSE
rs10766395_C	800.1	Fracture of neck of femur	injuries & poisonings	0.196317	0.933809	0.99561	0.052968	0.380435	51169	776	50393	460	FALSE	FALSE
rs6899343_T	520	Disorders of tooth development	digestive	0.845129	0.933809	0.992436	0.0914208	0.24677	57515	331	57184	453	FALSE	FALSE
rs1848067_T	564.9	Personal history of diseases of digestive system	digestive	0.706363	0.93381	0.993348	0.0803589	0.360974	41050	339	40711	42	FALSE	FALSE
rs4660895_T	592.13	Chronic interstitial cystitis	genitourinary	0.227717	0.933812	1.00889	0.106569	0.296271	46071	215	45856	31	FALSE	FALSE
rs11890449_T	346	Abnormal findings on study of brain and/or nervous system	neurological	0.972847	0.933814	0.977546	0.27346	0.0511629	47251	140	47111	37	FALSE	FALSE
rs11708903_G	585.2	Renal failure NOS	genitourinary	0.38996	0.933816	1.00363	0.0436598	0.453917	47013	1094	45919	63	FALSE	FALSE
rs10937714_C	286.6	Defibrination syndrome	hematopoietic	0.260237	0.933816	1.01557	0.186024	0.212233	47290	86	47204	522	FALSE	FALSE
rs6867984_A	401.2	Hypertensive heart and/or renal disease	circulatory system	0.419966	0.93382	0.996896	0.0374405	0.10569	38206	6442	31764	8	FALSE	FALSE
rs4701619_C	655	Known or suspected fetal abnormality affecting management of mother	pregnancy complications	0.697031	0.933826	0.996288	0.0447882	0.187796	34628	1901	32727	53	FALSE	FALSE
rs12593201_A	285.1	Acute posthemorrhagic anemia	hematopoietic	0.124837	0.933827	0.997903	0.0252795	0.265448	44683	4701	39982	9	FALSE	FALSE
rs10814915_T	337.1	Peripheral autonomic neuropathy	neurological	0.73555	0.93383	1.01058	0.126761	0.424639	47193	128	47065	87	FALSE	FALSE
rs4701619_C	509	Respiratory failure, insufficiency, arrest	respiratory	0.921099	0.93383	1.00195	0.0234543	0.187068	50495	7409	43086	69	FALSE	FALSE
rs72650616_A	300.4	Dysthymic disorder	mental disorders	0.463992	0.933833	0.994097	0.071308	0.107021	37245	1080	36165	56	FALSE	FALSE
rs2948567_T	714	Rheumatoid arthritis and other inflammatory polyarthropathies	musculoskeletal	0.66905	0.933835	0.997404	0.0313142	0.333968	55426	2440	52986	296	FALSE	FALSE
rs116761056_T	255.21	Glucocorticoid deficiency	endocrine/metabolic	0.120455	0.933842	0.984688	0.185886	0.0190403	54227	802	53425	146	FALSE	FALSE
rs1250590_A	416	Cardiomegaly	circulatory system	0.833409	0.933849	0.998159	0.0221948	0.47502	55025	4622	50403	935	FALSE	FALSE
rs4237150_C	187.2	Malignant neoplasm of testis	neoplasms	0.480153	0.933849	1.0111	0.133049	0.412442	25543	117	25426	54	FALSE	FALSE
rs116761056_T	386	Vertiginous syndromes and other disorders of vestibular system	sense organs	0.320461	0.933854	0.987724	0.148824	0.0191797	53833	1280	52553	148	FALSE	FALSE
rs13282002_C	818.1	Subdural hemorrhage (injury)	injuries & poisonings	0.576112	0.933862	0.988177	0.143313	0.158507	60647	183	60464	406	FALSE	FALSE
rs4775238_A	345.11	Generalized convulsive epilepsy	neurological	0.0182992	0.933866	1.0044	0.0529288	0.417117	47706	759	46947	208	FALSE	FALSE
rs55754152_A	509.1	Respiratory failure	respiratory	0.960596	0.933867	1.00397	0.0477635	0.051294	48261	5146	43115	34	FALSE	FALSE
rs2403205_T	415.11	Pulmonary embolism and infarction, acute	circulatory system	0.843906	0.933868	1.00337	0.040488	0.370781	52465	1368	51097	143	FALSE	FALSE
rs3213571_C	216	Benign neoplasm of skin	neoplasms	0.884667	0.93387	0.996243	0.0453592	0.0832697	58959	3512	55447	119	FALSE	FALSE
rs2971670_T	130	Spirochetal infection	infectious diseases	0.219931	0.93388	1.01909	0.227939	0.178644	60223	65	60158	50	FALSE	FALSE
rs10814915_T	290.16	Vascular dementia	mental disorders	0.927257	0.933886	1.00864	0.103672	0.424888	49639	195	49444	89	FALSE	FALSE
rs6485473_G	647.3	Major puerperal infection	pregnancy complications	0.0979635	0.933895	1.01944	0.232149	0.316102	34598	43	34555	37	FALSE	FALSE
rs12493_T	359.2	Myopathy	neurological	0.924785	0.933909	1.00468	0.0563169	0.186831	56677	1073	55604	72	FALSE	FALSE
rs1799884_T	362.9	Retinal edema	sense organs	0.495641	0.93391	1.01025	0.122999	0.179114	56718	224	56494	1	FALSE	FALSE
rs11890449_T	597	Other disorders of urethra and urinary tract	genitourinary	0.918156	0.933918	0.990105	0.11993	0.0516988	57100	718	56382	48	FALSE	FALSE
rs757209_A	649.1	Diabetes or abnormal glucose tolerance complicating pregnancy	pregnancy complications	0.703034	0.933924	1.00545	0.0655626	0.405791	33123	516	32607	315	FALSE	FALSE
rs2971670_T	603.2	Spermatocele	genitourinary	0.393286	0.933928	0.97973	0.247012	0.180603	19601	56	19545	12	FALSE	FALSE
rs4775238_A	818	Intracranial hemorrhage (injury)	injuries & poisonings	0.269032	0.933933	1.00617	0.0742596	0.416162	60981	375	60606	256	FALSE	FALSE
rs10842991_T	783.1	Postprocedural fever	symptoms	0.124576	0.933942	1.01509	0.180655	0.190801	47678	98	47580	422	FALSE	FALSE
rs35498576_C	500.2	Pneumoconiosis	respiratory	0.304389	0.933943	0.974133	0.316194	0.280184	43086	26	43060	87	FALSE	FALSE
rs7632381_C	611.11	Mammographic microcalcification	genitourinary	0.377466	0.933947	1.00548	0.0659734	0.436242	56048	481	55567	10	FALSE	FALSE
rs11708903_G	495.2	Asthma with exacerbation	respiratory	0.37255	0.93395	0.996261	0.0452022	0.455463	48970	1013	47957	72	FALSE	FALSE
rs34351_C	859	Complication due to other implant and internal device	injuries & poisonings	0.570891	0.933955	0.99567	0.0523655	0.331181	54585	844	53741	82	FALSE	FALSE
rs724016_G	362.26	Macular puckering of retina	sense organs	0.479325	0.933957	1.00598	0.0720029	0.435817	56884	401	56483	14	FALSE	FALSE
rs11650000_A	318	Tobacco use disorder	mental disorders	0.166633	0.933967	1.00144	0.0173264	0.453503	55380	8124	47256	174	FALSE	FALSE
rs2074090_G	704.12	Telogen effluvium	dermatologic	0.481961	0.933968	1.01373	0.164614	0.353698	57781	81	57700	317	FALSE	FALSE
rs11564710_A	159	Malignant neoplasm of other and ill-defined sites within the digestive organs and peritoneum	neoplasms	0.868138	0.933969	0.996069	0.0475425	0.416526	55832	941	54891	119	FALSE	FALSE
rs497273_C	509.8	Dependence on respirator [Ventilator] or supplemental oxygen	respiratory	0.581296	0.933971	1.00344	0.0414544	0.345427	44280	1345	42935	224	FALSE	FALSE
rs2380949_G	202	Cancer of other lymphoid, histiocytic tissue	neoplasms	0.116123	0.933972	0.991857	0.098689	0.0950059	60612	610	60002	64	FALSE	FALSE
rs1519480_C	377	Disorders of optic nerve and visual pathways	sense organs	0.468829	0.933979	0.994905	0.0616613	0.326206	54786	609	54177	4	FALSE	FALSE
rs16860758_G	747	Cardiac and circulatory congenital anomalies	congenital anomalies	0.405693	0.933987	0.997196	0.033903	0.184068	60809	3127	57682	654	FALSE	FALSE
rs2948567_T	481	Influenza	respiratory	0.802109	0.93399	1.00469	0.0564351	0.333735	47752	726	47026	251	FALSE	FALSE
rs1250590_A	473.3	Paralysis/spasm of vocal cords or larynx	respiratory	0.968066	0.934001	0.994292	0.0691232	0.478354	41925	425	41500	735	FALSE	FALSE
rs3087948_T	275.3	Disorders of magnesium metabolism	endocrine/metabolic	0.927413	0.934009	1.00375	0.0451991	0.188682	57096	1662	55434	72	FALSE	FALSE
rs11708903_G	389.5	Disorders of acoustic nerve	sense organs	0.201881	0.934015	1.01919	0.229625	0.455382	54709	39	54670	77	FALSE	FALSE
rs7163757_T	532	Dysphagia	digestive	0.977904	0.934016	1.0017	0.0205348	0.422342	42951	5744	37207	29	FALSE	FALSE
rs2380949_G	728.1	Muscular calcification and ossification	musculoskeletal	0.447202	0.934017	0.971376	0.350772	0.0955279	46913	50	46863	48	FALSE	FALSE
rs8121252_T	687	Symptoms affecting skin	dermatologic	0.213488	0.93402	0.994957	0.0610694	0.340796	48108	611	47497	170	FALSE	FALSE
rs1848068_T	452.1	Iatrogenic pulmonary embolism and infarction	circulatory system	0.406162	0.934024	1.01621	0.194203	0.334713	44807	59	44748	31	FALSE	FALSE
rs2403205_T	337.1	Peripheral autonomic neuropathy	neurological	0.708321	0.934025	0.989209	0.131066	0.371659	47140	127	47013	136	FALSE	FALSE
rs1905505_A	747.1	Cardiac congenital anomalies	congenital anomalies	0.884751	0.934026	0.997513	0.0300801	0.289036	60842	2893	57949	339	FALSE	FALSE
rs3733227_C	715.2	Ankylosing spondylitis	musculoskeletal	0.375175	0.934027	1.01063	0.127685	0.335056	53391	138	53253	2	FALSE	FALSE
rs76177300_A	370.31	Keratoconjunctivitis sicca	sense organs	0.97393	0.934033	1.01359	0.163046	0.0458893	53847	432	53415	772	FALSE	FALSE
rs1519480_C	254	Diseases of thymus gland	endocrine/metabolic	0.254037	0.934039	0.973127	0.329142	0.327327	53578	21	53557	4	FALSE	FALSE
rs34351_C	53	Herpes zoster	infectious diseases	0.619619	0.934042	0.995936	0.0492019	0.329683	50497	970	49527	71	FALSE	FALSE
rs497273_C	759.1	Anomalies of endocrine glands, congenital	congenital anomalies	0.132888	0.93405	1.02543	0.303502	0.345571	60348	24	60324	286	FALSE	FALSE
rs2403205_T	560.1	Paralytic ileus	digestive	0.921058	0.934056	1.00385	0.0464878	0.373164	41672	1030	40642	114	FALSE	FALSE
rs2285676_G	478	Throat pain	respiratory	0.208335	0.934059	0.994284	0.0692866	0.374935	42626	450	42176	16	FALSE	FALSE
rs12746673_C	348.8	Encephalopathy, not elsewhere classified	neurological	0.115812	0.934062	0.996404	0.0435395	0.20907	48106	1666	46440	766	FALSE	FALSE
rs4513637_G	174.3	Neoplasm of uncertain behavior of breast	neoplasms	0.182242	0.934073	0.986774	0.160949	0.175987	55240	137	55103	561	FALSE	FALSE
rs11650000_A	571	Chronic liver disease and cirrhosis	digestive	0.405724	0.934075	1.00192	0.0232336	0.453319	50695	4166	46529	171	FALSE	FALSE
rs10937714_C	695.22	Pemphigus and pemphigoid	dermatologic	0.458968	0.934075	0.977052	0.280652	0.211595	52324	39	52285	569	FALSE	FALSE
rs10842991_T	500.1	Extrinsic allergic alveolitis	respiratory	0.373408	0.934079	0.969854	0.370065	0.192052	42793	24	42769	393	FALSE	FALSE
rs1799884_T	790.6	Other abnormal blood chemistry	symptoms	0.346977	0.93408	1.00258	0.0311598	0.179055	57583	3783	53800	2	FALSE	FALSE
rs10993460_C	290.3	Other persistent mental disorders due to conditions classified elsewhere	mental disorders	0.850978	0.934086	0.991713	0.100618	0.0881091	50114	627	49487	39	FALSE	FALSE
rs2074090_G	475.9	Postnasal drip	respiratory	0.879717	0.93409	0.994189	0.0704659	0.353634	42438	452	41986	224	FALSE	FALSE
rs10771372_T	394	Rheumatic disease of the heart valves	circulatory system	0.644713	0.934091	1.00321	0.0387232	0.191106	52361	2314	50047	422	FALSE	FALSE
rs12593201_A	347	Cataplexy and narcolepsy	neurological	0.364444	0.934099	0.98551	0.176521	0.266885	47217	83	47134	11	FALSE	FALSE
rs7693_T	619.2	Disorders of uterus, NEC	genitourinary	0.0290135	0.934104	1.00632	0.0761699	0.361588	31370	382	30988	30	FALSE	FALSE
rs1799884_T	681.7	Cellulitis and abscess of trunk	dermatologic	0.339802	0.934104	1.0048	0.0578917	0.177438	52765	1047	51718	2	FALSE	FALSE
rs12631733_T	601.1	Prostatitis	genitourinary	0.458292	0.934106	1.00866	0.104317	0.159302	20957	358	20599	63	FALSE	FALSE
rs10766395_C	245.21	Chronic lymphocytic thyroiditis	endocrine/metabolic	0.369816	0.934107	1.00453	0.0547139	0.381437	49615	720	48895	442	FALSE	FALSE
rs11650000_A	625.1	Dyspareunia	genitourinary	0.801244	0.934111	1.00773	0.093173	0.452227	30854	237	30617	100	FALSE	FALSE
rs12302189_A	290.1	Dementias	mental disorders	0.927874	0.934117	1.00758	0.0913601	0.0552273	50772	1330	49442	91	FALSE	FALSE
rs11042984_C	574.12	Cholelithiasis with other cholecystitis	digestive	0.809573	0.934118	0.992622	0.0895846	0.413285	56882	260	56622	259	FALSE	FALSE
rs11075255_A	454	Varicose veins	circulatory system	0.826006	0.93412	1.00404	0.0488083	0.401302	45462	900	44562	240	FALSE	FALSE
rs2380950_G	54	Herpes simplex	infectious diseases	0.516006	0.934127	0.992922	0.0859371	0.0951998	50373	809	49564	29	FALSE	FALSE
rs10133035_T	722.1	Displacement of intervertebral disc	musculoskeletal	0.852412	0.93413	0.996387	0.0437978	0.35391	50106	1176	48930	377	FALSE	FALSE
rs142848532_T	681.5	Cellulitis and abscess of leg, except foot	dermatologic	0.0526394	0.934135	1.00706	0.0850887	0.0475501	52492	1592	50900	871	FALSE	FALSE
rs4558932_C	401.21	Hypertensive heart disease	circulatory system	0.196491	0.934136	0.997006	0.0362846	0.211924	34930	3471	31459	357	FALSE	FALSE
rs112412537_A	286.7	Other and unspecified coagulation defects	hematopoietic	0.89769	0.934151	0.992586	0.0900657	0.0390524	48819	1701	47118	632	FALSE	FALSE
rs3775094_A	198.1	Secondary malignancy of lymph nodes	neoplasms	0.955488	0.934161	1.00213	0.0257967	0.461962	48149	3333	44816	279	FALSE	FALSE
rs730497_A	451.2	Phlebitis and thrombophlebitis of lower extremities	circulatory system	0.0600949	0.934161	1.01049	0.126275	0.178755	44961	215	44746	32	FALSE	FALSE
rs2908297_T	743.1	Osteoporosis	musculoskeletal	0.293786	0.934162	1.00271	0.0327302	0.155977	56239	4354	51885	16	FALSE	FALSE
rs62405452_A	941	Adverse reaction to serum or vaccine	injuries & poisonings	0.0488746	0.934164	0.981449	0.226678	0.106912	48844	102	48742	10	FALSE	FALSE
rs62405453_A	941	Adverse reaction to serum or vaccine	injuries & poisonings	0.0488746	0.934164	0.981449	0.226678	0.106912	48844	102	48742	10	FALSE	FALSE
rs62405454_C	941	Adverse reaction to serum or vaccine	injuries & poisonings	0.0488746	0.934164	0.981449	0.226678	0.106912	48844	102	48742	10	FALSE	FALSE
rs72648855_T	279.7	Other immunological findings	endocrine/metabolic	0.0320601	0.934166	0.9942	0.0704233	0.107182	57183	1099	56084	26	FALSE	FALSE
rs72650615_C	279.7	Other immunological findings	endocrine/metabolic	0.0320601	0.934166	0.9942	0.0704233	0.107182	57183	1099	56084	26	FALSE	FALSE
rs10464106_C	695.9	Unspecified erythematous condition	dermatologic	0.0734224	0.934169	1.01287	0.154813	0.107056	53047	219	52828	3	FALSE	FALSE
rs10464106_C	560	Intestinal obstruction without mention of hernia	digestive	0.363759	0.934176	0.99606	0.0478046	0.107181	43212	2462	40750	1	FALSE	FALSE
rs10771372_T	783.1	Postprocedural fever	symptoms	0.115037	0.934183	1.01503	0.18068	0.190751	47714	98	47616	385	FALSE	FALSE
rs12631733_T	619.4	Noninflammatory disorders of vagina	genitourinary	0.885784	0.934187	0.992302	0.0935836	0.159739	31370	430	30940	82	FALSE	FALSE
rs7946714_C	472	Chronic pharyngitis and nasopharyngitis	respiratory	0.577531	0.934189	0.996662	0.0404918	0.216324	44052	1892	42160	37	FALSE	FALSE
rs8070737_T	244.5	Congenital hypothyroidism	endocrine/metabolic	0.574754	0.934191	0.984899	0.18427	0.18151	49394	100	49294	15	FALSE	FALSE
rs4237150_C	527	Diseases of the salivary glands	digestive	0.662885	0.934195	1.0044	0.0531526	0.41213	59178	738	58440	146	FALSE	FALSE
rs6026592_A	690	Erythematosquamous dermatosis	dermatologic	0.716347	0.9342	0.995602	0.0533897	0.380283	53476	766	52710	128	FALSE	FALSE
rs3087948_T	275.11	Hereditary hemochromatosis	hematopoietic	0.932788	0.934208	0.983052	0.207062	0.188668	55513	79	55434	71	FALSE	FALSE
rs6026592_A	952	Spinal cord injury without evidence of spinal bone injury	injuries & poisonings	0.125725	0.934215	0.987081	0.157538	0.380208	63126	86	63040	163	FALSE	FALSE
rs7531911_G	737.3	Kyphoscoliosis and scoliosis	musculoskeletal	0.197515	0.934215	1.00382	0.0462188	0.29437	55488	1166	54322	32	FALSE	FALSE
rs777355_A	270.2	Disorders of amino-acid metabolism	endocrine/metabolic	0.132228	0.934216	1.01232	0.14832	0.481032	58835	92	58743	308	FALSE	FALSE
rs13136239_A	574.11	Cholelithiasis with acute cholecystitis	digestive	0.0188342	0.93422	0.989203	0.131526	0.331805	56381	131	56250	646	FALSE	FALSE
rs2908296_T	803.3	Fracture of clavicle or scapula	injuries & poisonings	0.112311	0.934226	1.00825	0.0995841	0.154273	51169	388	50781	48	FALSE	FALSE
rs12593201_A	722	Intervertebral disc disorders	musculoskeletal	0.710292	0.934226	1.00202	0.0244083	0.267124	54282	5013	49269	13	FALSE	FALSE
rs10771372_T	173	Neoplasm of uncertain behavior of skin	neoplasms	0.148741	0.934228	0.997408	0.0314488	0.190901	55927	3644	52283	460	FALSE	FALSE
rs6103716_C	276.8	Polydipsia	endocrine/metabolic	0.882617	0.93423	0.980095	0.243635	0.314859	40480	39	40441	61	FALSE	FALSE
rs2564929_T	395	Heart valve disorders	circulatory system	0.0401824	0.934242	1.00178	0.0215984	0.327944	56223	5796	50427	15	FALSE	FALSE
rs117252445_A	722	Intervertebral disc disorders	musculoskeletal	0.746184	0.934245	1.00387	0.0468351	0.0553598	54200	5004	49196	99	FALSE	FALSE
rs6688365_C	714.2	Juvenile rheumatoid arthritis	musculoskeletal	0.599672	0.934248	1.00701	0.0846427	0.437617	53252	287	52965	305	FALSE	FALSE
rs117252445_A	801	Fracture of ankle and foot	injuries & poisonings	0.882419	0.934251	1.00646	0.078042	0.0558369	52322	1587	50735	100	FALSE	FALSE
rs2268570_G	509.5	Respiratory arrest	respiratory	0.990449	0.934253	0.985622	0.175558	0.419254	43005	66	42939	214	FALSE	FALSE
rs16860758_G	172.21	Basal cell carcinoma	neoplasms	0.60032	0.934271	0.995953	0.0491648	0.185135	53642	1472	52170	580	FALSE	FALSE
rs3087948_T	696	Psoriasis and related disorders	dermatologic	0.935283	0.934273	1.0047	0.0568241	0.188195	51444	1050	50394	64	FALSE	FALSE
rs76177300_A	961	Poisoning by other anti-infectives	injuries & poisonings	0.980767	0.934281	1.02277	0.273049	0.0457405	45933	144	45789	651	FALSE	FALSE
rs11989843_G	611.11	Mammographic microcalcification	genitourinary	0.728232	0.934285	1.00689	0.0832228	0.194716	55635	477	55158	443	FALSE	FALSE
rs2924447_A	292.3	Memory loss	mental disorders	0.029051	0.934285	0.995712	0.0521115	0.141734	50676	1605	49071	493	FALSE	FALSE
rs78028320_A	588.2	Secondary hyperparathyroidism (of renal origin)	genitourinary	0.451784	0.934288	0.99297	0.085566	0.187242	46197	458	45739	262	FALSE	FALSE
rs7531911_G	414.2	ASCVD	circulatory system	0.534247	0.934303	0.992477	0.0916082	0.295731	46615	299	46316	29	FALSE	FALSE
rs10734253_G	574.12	Cholelithiasis with other cholecystitis	digestive	0.0443328	0.93431	1.00734	0.0886819	0.437991	57016	260	56756	117	FALSE	FALSE
rs117252445_A	465.2	Acute pharyngitis	respiratory	0.746589	0.934313	1.00492	0.0595934	0.0563196	48136	2938	45198	90	FALSE	FALSE
rs6026591_A	476	Allergic rhinitis	respiratory	0.659415	0.934314	1.00153	0.0185686	0.379869	49417	7323	42094	130	FALSE	FALSE
rs11042984_C	172.2	Other non-epithelial cancer of skin	neoplasms	0.648047	0.934316	1.00196	0.0238008	0.413091	56766	4290	52476	253	FALSE	FALSE
rs730497_A	840	Sprains and strains	injuries & poisonings	0.0952495	0.93432	1.00286	0.0346243	0.178512	57985	3025	54960	39	FALSE	FALSE
rs6438788_G	175	Acquired absence of breast	neoplasms	0.495981	0.934329	0.996281	0.0452209	0.463724	27029	1041	25988	36	FALSE	FALSE
rs116761056_T	427.61	Supraventricular premature beats	circulatory system	0.186249	0.93433	0.970892	0.358497	0.019197	37610	221	37389	106	FALSE	FALSE
rs1848068_T	189.11	Malignant neoplasm of kidney, except pelvis	neoplasms	0.0856	0.934336	1.00431	0.0522074	0.335912	61930	847	61083	37	FALSE	FALSE
rs7163757_T	519.1	Tracheostomy complications	respiratory	0.993684	0.934341	0.99023	0.11917	0.421913	56322	145	56177	33	FALSE	FALSE
rs12631733_T	425	Cardiomyopathy	circulatory system	0.281213	0.934348	1.00309	0.0374798	0.160365	59539	2887	56652	166	FALSE	FALSE
rs35533056_A	290	Delirium dementia and amnestic and other cognitive disorders	mental disorders	0.632137	0.934351	0.997225	0.0337318	0.385401	51353	2084	49269	272	FALSE	FALSE
rs10771372_T	270.32	Paraproteinemia	endocrine/metabolic	0.481648	0.934353	0.992588	0.0903161	0.191575	58982	402	58580	479	FALSE	FALSE
rs10937714_C	290.11	Alzheimer's disease	mental disorders	0.197935	0.934377	1.00676	0.0817871	0.211996	49501	476	49025	529	FALSE	FALSE
rs11085259_T	495.1	Chronic obstructive asthma	respiratory	0.10894	0.934383	0.991795	0.100065	0.179924	48237	342	47895	136	FALSE	FALSE
rs6688365_C	766	Neuralgia, neuritis, and radiculitis NOS	symptoms	0.390149	0.934384	0.996863	0.038162	0.438625	56204	1447	54757	313	FALSE	FALSE
rs11650000_A	704.12	Telogen effluvium	dermatologic	0.300686	0.934387	0.986971	0.159305	0.453619	57890	81	57809	197	FALSE	FALSE
rs4701619_C	704.1	Alopecia	dermatologic	0.875403	0.934388	0.993924	0.0740273	0.186333	58535	615	57920	82	FALSE	FALSE
rs1250109_C	313.3	Autism	mental disorders	0.340913	0.934391	0.993264	0.082103	0.172016	58541	582	57959	18	FALSE	FALSE
rs2908296_T	352.2	Facial nerve disorders [CN7]	neurological	0.457374	0.934394	1.00975	0.117853	0.153559	54344	277	54067	55	FALSE	FALSE
rs11626787_G	939	Atopic/contact dermatitis due to other or unspecified	dermatologic	0.820765	0.934396	0.997813	0.0266	0.346865	51977	3353	48624	147	FALSE	FALSE
rs11042984_C	289	Other diseases of blood and blood-forming organs	hematopoietic	0.941806	0.934399	0.996141	0.0469774	0.413634	46378	966	45412	222	FALSE	FALSE
rs9901746_A	530	Diseases of esophagus	digestive	0.103167	0.934403	1.00116	0.0140455	0.406126	52352	15504	36848	562	FALSE	FALSE
rs1250590_A	590	Pyelonephritis	genitourinary	0.936388	0.934404	1.00378	0.0457803	0.475088	46142	984	45158	777	FALSE	FALSE
rs78028320_A	687.1	Rash and other nonspecific skin eruption	dermatologic	0.284249	0.934405	0.997574	0.0295091	0.188737	51532	4116	47416	276	FALSE	FALSE
rs2564929_T	972.1	Cardiac rhythm regulators causing adverse effects in therapeutic use	injuries & poisonings	0.40735	0.934407	1.02739	0.32833	0.328385	46409	21	46388	13	FALSE	FALSE
rs6817471_C	189.12	Malignant neoplasm of renal pelvis	neoplasms	0.0941394	0.934412	1.00898	0.108664	0.33595	61274	192	61082	37	FALSE	FALSE
rs10766395_C	350.3	Lack of coordination	neurological	0.504146	0.93442	0.996753	0.039528	0.381227	54684	1393	53291	498	FALSE	FALSE
rs2074090_G	255.2	Adrenal hypofunction	endocrine/metabolic	0.139053	0.934425	1.00411	0.0498789	0.353323	54177	897	53280	305	FALSE	FALSE
rs1364809_C	588	Disorders resulting from impaired renal function	genitourinary	0.20636	0.934429	1.0102	0.123299	0.0253964	47428	1458	45970	9	FALSE	FALSE
rs1250095_T	536.3	Gastroparesis	digestive	0.991849	0.934436	1.00544	0.0658964	0.3781	53831	489	53342	296	FALSE	FALSE
rs62432360_C	278.1	Obesity	endocrine/metabolic	0.544336	0.934442	1.00238	0.0289442	0.178037	54031	7592	46439	743	FALSE	FALSE
rs867635_T	252	Disorders of parathyroid gland	endocrine/metabolic	0.825303	0.934452	0.992543	0.0910121	0.0785861	54418	873	53545	19	FALSE	FALSE
rs4930046_A	149.4	Cancer of larynx	neoplasms	0.179231	0.934452	1.00621	0.0752231	0.481904	60982	362	60620	668	FALSE	FALSE
rs8074454_C	580.13	Acute glomerulonephritis, NOS	genitourinary	0.1468	0.934458	0.982906	0.209653	0.329549	46019	52	45967	14	FALSE	FALSE
rs7405696_C	425.2	Secondary/extrinsic cardiomyopathies	circulatory system	0.0840282	0.934458	0.996025	0.0484368	0.407304	57241	914	56327	496	FALSE	FALSE
rs72979712_T	703.1	Ingrowing nail	dermatologic	0.851209	0.934466	0.988707	0.138125	0.0521024	58481	539	57942	60	FALSE	FALSE
rs1971152_C	601.1	Prostatitis	genitourinary	0.882522	0.934469	0.993623	0.0777989	0.416838	20863	353	20510	162	FALSE	FALSE
rs10734253_G	535.8	Other specified gastritis	digestive	0.539091	0.934469	0.994404	0.06825	0.438349	53957	440	53517	108	FALSE	FALSE
rs6867984_A	941	Adverse reaction to serum or vaccine	injuries & poisonings	0.0452743	0.934478	0.981537	0.226676	0.106904	48843	102	48741	11	FALSE	FALSE
rs12531914_A	426.2	Atrioventricular [AV] block	circulatory system	0.757058	0.934487	0.996154	0.0468804	0.267823	38673	1259	37414	81	FALSE	FALSE
rs6485473_G	337	Disorders of the autonomic nervous system	neurological	0.161482	0.934487	0.994145	0.0714353	0.315732	47553	462	47091	56	FALSE	FALSE
rs7946714_C	79.2	Infectious mononucleosis	infectious diseases	0.743808	0.934501	1.01169	0.141364	0.21594	49692	149	49543	52	FALSE	FALSE
rs12493_T	614.1	Pelvic peritoneal adhesions, female (postoperative) (postinfection)	genitourinary	0.792929	0.934511	1.014	0.169202	0.187346	31167	119	31048	43	FALSE	FALSE
rs1250590_A	446.3	Hypersensitivity angiitis	circulatory system	0.81873	0.934518	0.983252	0.205568	0.475485	50296	48	50248	860	FALSE	FALSE
rs12302189_A	550.1	Inguinal hernia	digestive	0.983974	0.934537	1.00813	0.0986007	0.0555133	55266	1073	54193	108	FALSE	FALSE
rs2380950_G	498	Acute bronchospasm	respiratory	0.758584	0.934541	0.976385	0.290973	0.0950112	48068	69	47999	27	FALSE	FALSE
rs142848532_T	577.3	Cyst and pseudocyst of pancreas	digestive	0.256687	0.934544	0.986563	0.164722	0.0473903	60276	415	59861	995	FALSE	FALSE
rs6899342_G	395.4	Nonrheumatic pulmonary valve disorders	circulatory system	0.977092	0.934554	0.991451	0.104551	0.24875	50611	252	50359	85	FALSE	FALSE
rs1125253_T	270.34	Alpha-1-antitrypsin deficiency	endocrine/metabolic	0.419635	0.934556	0.987188	0.157038	0.27407	58746	103	58643	409	FALSE	FALSE
rs1125251_T	270.34	Alpha-1-antitrypsin deficiency	endocrine/metabolic	0.419635	0.934556	0.987188	0.157038	0.27407	58746	103	58643	409	FALSE	FALSE
rs11626787_G	369.2	Eye infection, viral	sense organs	0.868461	0.934556	0.990877	0.111613	0.345372	54188	178	54010	136	FALSE	FALSE
rs7946714_C	433.5	Cerebral aneurysm	circulatory system	0.166224	0.934558	1.00703	0.0853137	0.215621	52801	407	52394	53	FALSE	FALSE
rs11075255_A	772	Symptoms of the muscles	symptoms	0.958708	0.93456	1.00595	0.072229	0.402648	53707	398	53309	278	FALSE	FALSE
rs10116772_A	604	Disorders of penis	genitourinary	0.87553	0.934565	1.00529	0.0642361	0.410018	20054	513	19541	17	FALSE	FALSE
rs11564710_A	364.41	Keratoconus	sense organs	0.798697	0.934567	1.0196	0.23637	0.416133	56876	37	56839	124	FALSE	FALSE
rs8121252_T	371.9	Chronic inflammatory disorders of orbit	sense organs	0.0600994	0.934568	1.02779	0.333869	0.342234	53985	20	53965	184	FALSE	FALSE
rs72727388_C	819	Skull and face fracture and other intercranial injury	injuries & poisonings	0.586987	0.93457	1.00459	0.0557353	0.273065	60969	825	60144	753	FALSE	FALSE
rs6128461_T	174	Breast cancer	neoplasms	0.0544551	0.934571	1.00244	0.0296639	0.379819	58358	2768	55590	59	FALSE	FALSE
rs1364809_C	704.11	Alopecia Areata	dermatologic	0.102181	0.934584	1.04276	0.510089	0.0251602	58068	77	57991	8	FALSE	FALSE
rs2403205_T	332	Parkinson's disease	neurological	0.708378	0.934586	1.00504	0.0612404	0.371697	47610	597	47013	136	FALSE	FALSE
rs1971152_C	295.3	Psychosis	mental disorders	0.587362	0.934587	0.994666	0.0651639	0.412051	36470	496	35974	262	FALSE	FALSE
rs72650616_A	366	Cataract	sense organs	0.136692	0.93459	1.0028	0.0340486	0.107075	61149	5532	55617	104	FALSE	FALSE
rs2948567_T	585.3	Chronic renal failure [CKD]	genitourinary	0.886716	0.934591	0.998171	0.0223016	0.332934	51321	5572	45749	279	FALSE	FALSE
rs2380950_G	380	Disorders of external ear	sense organs	0.210531	0.934592	0.982132	0.219687	0.0957006	58589	122	58467	34	FALSE	FALSE
rs11085259_T	379.2	Disorders of vitreous body	sense organs	0.51052	0.934596	0.996394	0.0440232	0.179748	55931	1900	54031	163	FALSE	FALSE
rs12453443_G	331	Other cerebral degenerations	neurological	0.343936	0.9346	1.00379	0.046069	0.403786	47623	1005	46618	561	FALSE	FALSE
rs1510148_T	586.12	Vesicoureteral reflux	genitourinary	0.91067	0.934603	0.991719	0.101341	0.261401	46050	264	45786	203	FALSE	FALSE
rs28582094_G	756.2	Pectus and other congenital anomalies of ribs/sternum	congenital anomalies	0.632552	0.934603	1.01386	0.167726	0.266967	61000	91	60909	43	FALSE	FALSE
rs11042984_C	750.22	Congenital anomaly of gallbladder, bile ducts, liver, pancreas	congenital anomalies	0.742896	0.934617	1.01086	0.13171	0.413142	59125	120	59005	262	FALSE	FALSE
rs777355_A	656.3	Endocrine and metabolic disturbances of fetus and newborn	pregnancy complications	0.380611	0.93463	0.991593	0.102936	0.481635	61640	224	61416	319	FALSE	FALSE
rs6483215_A	717	Polymyalgia Rheumatica	musculoskeletal	0.641569	0.934631	1.0074	0.0899457	0.23603	63030	347	62683	78	FALSE	FALSE
rs117252445_A	352.1	Trigeminal nerve disorders [CN5]	neurological	0.676377	0.934632	1.01218	0.147606	0.055529	54458	435	54023	100	FALSE	FALSE
rs6483215_A	380	Disorders of external ear	sense organs	0.662653	0.934632	1.0124	0.150252	0.236351	58557	122	58435	72	FALSE	FALSE
rs730497_A	274.2	Crystal arthropathies	endocrine/metabolic	0.650577	0.934634	1.0104	0.126192	0.178558	59888	216	59672	45	FALSE	FALSE
rs2948567_T	41.11	Methicillin sensitive Staphylococcus aureus	infectious diseases	0.677129	0.934635	1.00402	0.0489081	0.332898	52121	964	51157	277	FALSE	FALSE
rs4887810_A	458.2	Iatrogenic hypotension	circulatory system	0.501083	0.934641	1.00889	0.107965	0.326966	50386	199	50187	278	FALSE	FALSE
rs3802113_G	694.3	Vascular disorders of skin	dermatologic	0.770872	0.934644	0.968631	0.388665	0.164972	52803	25	52778	53	FALSE	FALSE
rs28578604_T	707.3	Chronic ulcer of unspecified site	dermatologic	0.627826	0.93465	1.0078	0.0947205	0.220172	60019	323	59696	75	FALSE	FALSE
rs10771372_T	604.3	Peyronie's disease	genitourinary	0.754219	0.934651	1.01364	0.165209	0.192656	19527	118	19409	155	FALSE	FALSE
rs72979712_T	619.5	Noninflammatory disorders of vulva and perineum	genitourinary	0.317108	0.934654	0.980755	0.237014	0.0527092	31171	185	30986	32	FALSE	FALSE
rs6889788_A	761	Cervicalgia	symptoms	0.916444	0.934658	0.997736	0.0276445	0.186538	59315	4802	54513	67	FALSE	FALSE
rs8070737_T	261.41	Rickets or osteomalacia	endocrine/metabolic	0.157311	0.934658	1.02232	0.269237	0.180098	43382	47	43335	17	FALSE	FALSE
rs1411435_G	170.2	Cancer of connective tissue	neoplasms	0.158976	0.934658	1.00816	0.0990653	0.0958748	62300	591	61709	70	FALSE	FALSE
rs10860209_A	614.1	Pelvic peritoneal adhesions, female (postoperative) (postinfection)	genitourinary	0.114719	0.934658	0.985361	0.179873	0.151281	31035	119	30916	179	FALSE	FALSE
rs34351_C	214.1	Lipoma of skin and subcutaneous tissue	neoplasms	0.626482	0.93466	0.99326	0.0824882	0.330418	61578	339	61239	90	FALSE	FALSE
rs8074454_C	556	Ulceration of the lower GI tract	digestive	0.676439	0.934662	1.0065	0.0790456	0.331055	41108	367	40741	12	FALSE	FALSE
rs10842991_T	604.3	Peyronie's disease	genitourinary	0.754516	0.934664	1.01363	0.165195	0.192704	19517	118	19399	165	FALSE	FALSE
rs8074454_C	803.21	Colles' fracture	injuries & poisonings	0.66766	0.934667	0.990275	0.119212	0.33044	50979	163	50816	12	FALSE	FALSE
rs10133035_T	250.11	Type 1 diabetes with ketoacidosis	endocrine/metabolic	0.577696	0.934673	1.00734	0.0892265	0.355042	43937	278	43659	317	FALSE	FALSE
rs6885132_G	727.4	Ganglion and cyst of synovium, tendon, and bursa	musculoskeletal	0.440655	0.934688	1.00822	0.0998412	0.100373	47393	562	46831	76	FALSE	FALSE
rs72727388_C	626.2	Dysmenorrhea	genitourinary	0.865591	0.934689	0.99316	0.0837505	0.27554	23962	373	23589	298	FALSE	FALSE
rs1848067_T	601.8	Other inflammatory disorders of male genital organs	genitourinary	0.646547	0.934692	0.985027	0.184112	0.365064	20695	64	20631	27	FALSE	FALSE
rs72727388_C	187.1	Malignant neoplasm of unspecified male genital organ	neoplasms	0.20448	0.934698	0.977171	0.28185	0.271904	25224	32	25192	313	FALSE	FALSE
rs7405696_C	502	Postinflammatory pulmonary fibrosis	respiratory	0.214442	0.934708	0.995457	0.0555757	0.407521	43491	696	42795	371	FALSE	FALSE
rs4400674_A	961.1	Poisoning/allergy of sulfonamides	injuries & poisonings	0.84075	0.934709	1.00368	0.0448351	0.383611	47483	1084	46399	1	FALSE	FALSE
rs2403205_T	588.1	Renal osteodystrophy	genitourinary	0.739572	0.934733	1.00369	0.0449352	0.371429	46970	1107	45863	124	FALSE	FALSE
rs2523507_G	371.3	Inflammation of eyelids	sense organs	0.951458	0.934745	0.995385	0.0564923	0.260792	54973	841	54132	7	FALSE	FALSE
rs1905505_A	636.2	Early onset of delivery	pregnancy complications	0.946266	0.934747	1.0072	0.0875818	0.288826	32807	325	32482	189	FALSE	FALSE
rs7163757_T	313	Pervasive developmental disorders	mental disorders	0.981393	0.934763	1.0028	0.0341206	0.423054	59938	1992	57946	35	FALSE	FALSE
rs6438788_G	216	Benign neoplasm of skin	neoplasms	0.49532	0.934766	1.00204	0.0248962	0.462541	58998	3515	55483	76	FALSE	FALSE
rs6790843_A	707	Chronic ulcer of skin	dermatologic	0.201181	0.934776	1.00283	0.0345144	0.373841	61601	1892	59709	62	FALSE	FALSE
rs2971670_T	457.2	Encounter for long-term (current) use of antiplatelets/antithrombotics	circulatory system	0.0137109	0.934776	1.00608	0.0740736	0.17877	45388	643	44745	38	FALSE	FALSE
rs6899342_G	79.1	Varicella infection	infectious diseases	0.803291	0.934777	0.976662	0.288561	0.246857	49549	33	49516	78	FALSE	FALSE
rs10993460_C	288.2	Elevated white blood cell count	hematopoietic	0.124973	0.934779	1.00338	0.041176	0.0876903	49652	4070	45582	42	FALSE	FALSE
rs12302189_A	145	Cancer of mouth	neoplasms	0.948499	0.934782	1.00944	0.114822	0.0553447	61921	760	61161	115	FALSE	FALSE
rs8074454_C	172.11	Melanomas of skin	neoplasms	0.524197	0.934783	0.996433	0.0436741	0.331677	53920	1235	52685	14	FALSE	FALSE
rs4812816_A	368.2	Diplopia and disorders of binocular vision	sense organs	0.421453	0.934787	1.00592	0.0721359	0.2173	58341	580	57761	43	FALSE	FALSE
rs11075255_A	733.6	Costochondritis	musculoskeletal	0.947817	0.934792	1.01363	0.165445	0.402713	49508	75	49433	268	FALSE	FALSE
rs4558932_C	386.1	Meniere's disease	sense organs	0.442722	0.934794	0.990778	0.113236	0.212273	52409	235	52174	538	FALSE	FALSE
rs12302189_A	465.2	Acute pharyngitis	respiratory	0.916695	0.934796	1.00486	0.0592085	0.0551124	48138	2936	45202	91	FALSE	FALSE
rs1905505_A	287.2	Allergic purpura	hematopoietic	0.873488	0.934799	1.01872	0.226705	0.289159	47486	48	47438	268	FALSE	FALSE
rs10860209_A	375.2	Epiphora	sense organs	0.413425	0.9348	1.01551	0.188098	0.15193	53992	110	53882	311	FALSE	FALSE
rs11075256_G	562.2	Diverticulitis	digestive	0.510253	0.934801	1.00454	0.0553181	0.296345	41509	814	40695	57	FALSE	FALSE
rs10766394_G	573.9	Abnormal serum enzyme levels	digestive	0.103631	0.934809	1.00316	0.0386018	0.377249	48085	1479	46606	78	FALSE	FALSE
rs1848067_T	874	Complication of amputation stump	injuries & poisonings	0.734267	0.934816	0.989989	0.123016	0.360868	55760	144	55616	53	FALSE	FALSE
rs8003022_G	565	Anal and rectal conditions	digestive	0.904813	0.934825	1.00272	0.0331857	0.392774	53406	1978	51428	42	FALSE	FALSE
rs6885132_G	613.8	Other specified disorders of breast	genitourinary	0.00239594	0.934827	1.00844	0.10279	0.100782	59867	529	59338	93	FALSE	FALSE
rs7405696_C	411.9	Other acute and subacute forms of ischemic heart disease	circulatory system	0.0923078	0.934831	1.01012	0.12317	0.407778	46090	137	45953	405	FALSE	FALSE
rs10039427_A	197	Chemotherapy	neoplasms	0.534391	0.934832	1.00184	0.0225177	0.185674	53007	8120	44887	214	FALSE	FALSE
rs2239525_G	441	Vascular insufficiency of intestine	circulatory system	0.877402	0.934837	0.993576	0.0788234	0.260813	51489	419	51070	0	FALSE	FALSE
rs2239526_G	441	Vascular insufficiency of intestine	circulatory system	0.877402	0.934837	0.993576	0.0788234	0.260813	51489	419	51070	0	FALSE	FALSE
rs144155527_T	870.2	Open wound of ear	injuries & poisonings	0.431677	0.934841	1.08601	1.00922	0.0178243	55542	24	55518	154	FALSE	FALSE
rs11708903_G	755.61	Congenital hip dysplasia and deformity	congenital anomalies	0.11234	0.934852	1.00819	0.0998062	0.455143	61083	209	60874	78	FALSE	FALSE
rs234866_A	513	Respiratory abnormalities	respiratory	0.516399	0.934853	0.997089	0.0356612	0.307374	59966	1934	58032	143	FALSE	FALSE
rs4513637_G	681.1	Cellulitis and abscess of fingers/toes	dermatologic	0.291884	0.934853	1.00579	0.0706762	0.176198	51936	704	51232	511	FALSE	FALSE
rs9901746_A	276.41	Acidosis	endocrine/metabolic	0.239261	0.934855	1.00217	0.0264982	0.407025	43329	3255	40074	474	FALSE	FALSE
rs925095_T	473	Diseases of the larynx and vocal cords	respiratory	0.96184	0.934858	0.997365	0.0322776	0.383014	44206	2141	42065	137	FALSE	FALSE
rs4400674_A	732	Osteochondropathies	musculoskeletal	0.668841	0.934865	0.990765	0.113526	0.384529	49848	165	49683	1	FALSE	FALSE
rs8003022_G	611	Abnormal findings on mammogram or breast exam	genitourinary	0.962373	0.934867	0.998025	0.0241937	0.392514	59752	4218	55534	48	FALSE	FALSE
rs4433533_G	513.4	Hyperventilation	respiratory	0.546187	0.934868	1.00501	0.061162	0.214654	58953	803	58150	15	FALSE	FALSE
rs6688365_C	313.1	Attention deficit hyperactivity disorder	mental disorders	0.0309453	0.934873	0.996669	0.0408306	0.438187	59001	1319	57682	322	FALSE	FALSE
rs3775094_A	736	Other acquired deformities of limbs	musculoskeletal	0.992973	0.934875	1.00549	0.0670287	0.461855	54515	447	54068	302	FALSE	FALSE
rs144155527_T	306	Other mental disorder	mental disorders	0.762959	0.934876	0.990382	0.118277	0.0176824	38315	2191	36124	98	FALSE	FALSE
rs6026592_A	287.31	Primary thrombocytopenia	hematopoietic	0.285186	0.934879	0.993388	0.0811875	0.379692	47902	325	47577	131	FALSE	FALSE
rs6749367_T	619.5	Noninflammatory disorders of vulva and perineum	genitourinary	0.403883	0.934883	0.990166	0.120954	0.25188	30979	185	30794	233	FALSE	FALSE
rs6031558_C	530.7	Gastroesophageal laceration-hemorrhage syndrome	digestive	0.998759	0.934883	1.01893	0.229478	0.326999	37257	42	37215	17	FALSE	FALSE
rs11042985_G	227.1	Benign neoplasm of adrenal gland	neoplasms	0.77535	0.934884	0.991332	0.106561	0.413195	61154	183	60971	237	FALSE	FALSE
rs11564710_A	571.5	Other chronic nonalcoholic liver disease	digestive	0.849527	0.934895	0.998009	0.0243928	0.417291	50436	3858	46578	111	FALSE	FALSE
rs3733227_C	575	Other biliary tract disease	digestive	0.0839306	0.934895	1.00304	0.0371154	0.336018	58546	1678	56868	2	FALSE	FALSE
rs10039427_A	614.3	Pelvic inflammatory disease (PID)	genitourinary	0.679918	0.934897	0.988552	0.140951	0.186729	31136	170	30966	127	FALSE	FALSE
rs10993460_C	627.2	Symptomatic menopause	genitourinary	0.792058	0.934901	0.995825	0.051215	0.0885428	26586	2733	23853	17	FALSE	FALSE
rs142848532_T	433.1	Occlusion and stenosis of precerebral arteries	circulatory system	0.0808511	0.934901	0.993895	0.0749727	0.0474075	53810	2188	51622	888	FALSE	FALSE
rs34351_C	635	Hemorrhage during pregnancy; childbirth and postpartum	pregnancy complications	0.849592	0.934902	1.0068	0.0829707	0.329905	32964	339	32625	42	FALSE	FALSE
rs72650616_A	941	Adverse reaction to serum or vaccine	injuries & poisonings	0.0569089	0.934909	0.981657	0.226686	0.106904	48782	102	48680	77	FALSE	FALSE
rs2971670_T	636.3	Hemorrhage in early pregnancy	pregnancy complications	0.681617	0.93491	0.992737	0.0892602	0.177616	33077	441	32636	32	FALSE	FALSE
rs4701619_C	370.31	Keratoconjunctivitis sicca	sense organs	0.985112	0.934911	1.00719	0.0876892	0.185813	54509	441	54068	71	FALSE	FALSE
rs13282002_C	260.2	severe protein-calorie malnutrition	endocrine/metabolic	0.0994486	0.934914	0.996211	0.0464862	0.158904	44892	1815	43077	304	FALSE	FALSE
rs10937714_C	255.22	Mineralocorticoid deficiency	endocrine/metabolic	0.023921	0.93493	1.02089	0.253211	0.212437	53044	46	52998	589	FALSE	FALSE
rs2074090_G	830	Dislocation	injuries & poisonings	0.279917	0.934934	1.00286	0.0349903	0.353116	60061	1858	58203	329	FALSE	FALSE
rs10771372_T	41.2	Streptococcus infection	infectious diseases	0.431657	0.934938	0.995897	0.0503667	0.190686	52332	1318	51014	430	FALSE	FALSE
rs11890449_T	949.1	Diaper or napkin rash	injuries & poisonings	0.979477	0.93494	0.974454	0.317018	0.051228	48821	107	48714	41	FALSE	FALSE
rs34351_C	362.26	Macular puckering of retina	sense organs	0.529036	0.934941	1.00623	0.0760619	0.330189	56822	401	56421	78	FALSE	FALSE
rs1250542_A	441.2	Chronic vascular insufficiency of intestine	circulatory system	0.996112	0.934944	0.98708	0.159319	0.37363	51013	84	50929	146	FALSE	FALSE
rs10734253_G	558	Noninfectious gastroenteritis	digestive	0.0470243	0.934944	1.0024	0.0293603	0.437529	43180	2513	40667	92	FALSE	FALSE
rs10860209_A	175	Acquired absence of breast	neoplasms	0.0336612	0.93495	1.00515	0.0629276	0.152636	26917	1037	25880	151	FALSE	FALSE
rs2971670_T	145.5	Cancer of the mouth floor	neoplasms	0.480392	0.934956	1.01824	0.221436	0.178401	61289	70	61219	51	FALSE	FALSE
rs7946714_C	285.22	Anemia in neoplastic disease	hematopoietic	0.200189	0.934961	0.996863	0.0385002	0.215747	42091	2134	39957	39	FALSE	FALSE
rs12746673_C	471	Nasal polyps	respiratory	0.157279	0.934961	1.0093	0.113433	0.208726	41782	236	41546	686	FALSE	FALSE
rs8074454_C	427.5	Arrhythmia (cardiac) NOS	circulatory system	0.742362	0.934961	1.00202	0.024733	0.329967	41939	4462	37477	14	FALSE	FALSE
rs6031558_C	756.21	Pectus excavatum	congenital anomalies	0.932198	0.934961	1.01571	0.191061	0.328308	60987	62	60925	26	FALSE	FALSE
rs11708903_G	411	Ischemic Heart Disease	circulatory system	0.369951	0.934963	0.998604	0.0171195	0.454002	57590	11314	46276	78	FALSE	FALSE
rs2908296_T	459.7	Blood vessel replaced	circulatory system	0.0151018	0.934968	0.987244	0.157342	0.153063	50561	159	50402	53	FALSE	FALSE
rs2380950_G	226	Benign neoplasm of thyroid glands	neoplasms	0.251173	0.934969	1.01703	0.206942	0.0959314	61299	134	61165	34	FALSE	FALSE
rs6136447_G	510	Other diseases of lung	respiratory	0.457122	0.93499	0.997455	0.031239	0.139158	57812	4804	53008	178	FALSE	FALSE
rs11263762_A	180	Cervical cancer and dysplasia	neoplasms	0.779081	0.934995	0.995838	0.0511313	0.408148	28192	814	27378	50	FALSE	FALSE
rs6438788_G	290.16	Vascular dementia	mental disorders	0.0667929	0.934995	0.99164	0.102924	0.46196	49658	197	49461	64	FALSE	FALSE
rs867635_T	341	Other demyelinating diseases of central nervous system	neurological	0.906435	0.934995	0.991007	0.110763	0.0786909	47712	584	47128	17	FALSE	FALSE
rs6790843_A	535.8	Other specified gastritis	digestive	0.0267494	0.935	0.994299	0.0701005	0.373891	54009	442	53567	56	FALSE	FALSE
rs8070737_T	292.11	Aphasia	mental disorders	0.32051	0.935001	1.00691	0.0844896	0.181618	49984	477	49507	18	FALSE	FALSE
rs925095_T	749	Congenital anomalies of face and neck	congenital anomalies	0.938206	0.935006	1.00587	0.0717662	0.381776	62297	427	61870	177	FALSE	FALSE
rs2924447_A	535.9	Gastritis and duodenitis, NOS	digestive	0.840755	0.935008	0.991501	0.104674	0.140714	53502	388	53114	536	FALSE	FALSE
rs3087948_T	241.2	Nontoxic multinodular goiter	endocrine/metabolic	0.898565	0.935012	1.00419	0.0512214	0.187171	50582	1330	49252	57	FALSE	FALSE
rs1250542_A	371.1	Uveitis, noninfectious or NOS	sense organs	0.980428	0.935013	0.993253	0.0830219	0.375094	54305	312	53993	150	FALSE	FALSE
rs16969990_T	377	Disorders of optic nerve and visual pathways	sense organs	0.932795	0.935014	1.00936	0.114318	0.0692527	54756	608	54148	34	FALSE	FALSE
rs4887810_A	250.15	Diabetes type 1 with peripheral circulatory disorders	endocrine/metabolic	0.859013	0.935017	0.985697	0.176694	0.328821	43802	74	43728	243	FALSE	FALSE
rs6899343_T	117.4	Aspergillosis	infectious diseases	0.719266	0.935035	1.01228	0.14978	0.24643	53291	121	53170	421	FALSE	FALSE
rs6136447_G	429.2	Abnormal function study of cardiovascular system	circulatory system	0.684748	0.935039	1.0063	0.077079	0.139623	50221	729	49492	147	FALSE	FALSE
rs11650000_A	250.4	Abnormal glucose	endocrine/metabolic	0.560396	0.935041	0.998394	0.019717	0.45275	50243	6420	43823	168	FALSE	FALSE
rs10734253_G	374.1	Ectropion or entropion	sense organs	0.133835	0.935041	1.00996	0.121605	0.438162	54174	139	54035	107	FALSE	FALSE
rs2133705_C	530.15	Eosinophilic esophagitis	digestive	0.356898	0.935041	0.991522	0.104457	0.487735	36811	188	36623	647	FALSE	FALSE
rs4237150_C	795.8	Abnormal tumor markers	symptoms	0.84182	0.935043	0.994435	0.06847	0.411746	62116	443	61673	151	FALSE	FALSE
rs6483215_A	383	Otosclerosis	sense organs	0.924649	0.935045	1.02445	0.296369	0.236817	54350	32	54318	68	FALSE	FALSE
rs6483215_A	149.1	Cancer of oropharynx	neoplasms	0.645556	0.935046	1.00621	0.0759301	0.235689	61685	489	61196	78	FALSE	FALSE
rs4660895_T	835	Internal derangement of knee	injuries & poisonings	0.201893	0.93505	1.00391	0.0479246	0.29538	59542	1071	58471	33	FALSE	FALSE
rs2948567_T	242.31	Thyrotoxic exophthalmos	endocrine/metabolic	0.905253	0.935058	0.974597	0.315789	0.332383	49097	23	49074	248	FALSE	FALSE
rs55754152_A	428.4	Heart failure with preserved EF [Diastolic heart failure]	circulatory system	0.976783	0.935059	1.00551	0.0674035	0.0514501	52031	2432	49599	30	FALSE	FALSE
rs8074454_C	514	Abnormal findings examination of lungs	respiratory	0.398708	0.935062	0.998156	0.0226533	0.3298	57597	4921	52676	19	FALSE	FALSE
rs2924447_A	716.9	Arthropathy NOS	musculoskeletal	0.16722	0.935068	0.99593	0.0500582	0.141294	53141	1748	51393	518	FALSE	FALSE
rs497273_C	512.9	Other dyspnea	respiratory	0.587037	0.935081	0.998518	0.0182108	0.345701	40266	9322	30944	214	FALSE	FALSE
rs7632381_C	611.3	Lump or mass in breast	genitourinary	0.321895	0.935084	0.996992	0.0369807	0.436137	57154	1587	55567	10	FALSE	FALSE
rs28582094_G	261.41	Rickets or osteomalacia	endocrine/metabolic	0.18901	0.935085	0.98111	0.234147	0.266627	43364	47	43317	38	FALSE	FALSE
rs12453443_G	524.3	Anomalies of tooth position/malocclusion	digestive	0.677154	0.935087	0.993248	0.0831826	0.404651	57279	305	56974	678	FALSE	FALSE
rs11042984_C	500	Lung disease due to external agents	respiratory	0.880257	0.935097	0.991734	0.101927	0.414233	43152	202	42950	205	FALSE	FALSE
rs11564710_A	597	Other disorders of urethra and urinary tract	genitourinary	0.662737	0.935099	1.00441	0.054058	0.416306	57023	718	56305	128	FALSE	FALSE
rs12746673_C	281.12	Other vitamin B12 deficiency anemia	hematopoietic	0.322378	0.935099	1.00582	0.0713241	0.20867	39977	606	39371	663	FALSE	FALSE
rs10464106_C	212	Benign neoplasm of respiratory and intrathoracic organs	neoplasms	0.0382134	0.9351	0.987074	0.15977	0.107186	63091	209	62882	3	FALSE	FALSE
rs11263762_A	580.12	Non-proliferative glomerulonephritis	genitourinary	0.669935	0.935101	1.00981	0.119936	0.40851	46054	144	45910	76	FALSE	FALSE
rs777355_A	426.31	Right bundle branch block	circulatory system	0.165535	0.935121	0.994248	0.0708637	0.480815	37711	409	37302	200	FALSE	FALSE
rs7632381_C	720	Spinal stenosis	musculoskeletal	0.58645	0.935129	1.00235	0.0288793	0.436155	51985	2712	49273	9	FALSE	FALSE
rs8074454_C	333	Extrapyramidal disease and abnormal movement disorders	neurological	0.361678	0.935131	0.996817	0.0391685	0.329851	48675	1544	47131	17	FALSE	FALSE
rs10814915_T	530.2	Esophageal bleeding (varices/hemorrhage)	digestive	0.809594	0.935132	1.00377	0.0462901	0.426931	38149	986	37163	74	FALSE	FALSE
rs1519480_C	509.1	Respiratory failure	respiratory	0.278408	0.935135	1.00184	0.0225727	0.326372	48290	5149	43141	3	FALSE	FALSE
rs2924447_A	433.8	Late effects of cerebrovascular disease	circulatory system	0.256534	0.935148	1.00502	0.0615436	0.141517	53036	1109	51927	544	FALSE	FALSE
rs11085259_T	401.2	Hypertensive heart and/or renal disease	circulatory system	0.56667	0.935152	0.997536	0.0303162	0.179626	38107	6433	31674	111	FALSE	FALSE
rs1848068_T	433.32	Moyamoya disease	circulatory system	0.135552	0.935155	1.02619	0.317773	0.335043	52432	22	52410	33	FALSE	FALSE
rs4433533_G	749.1	Cleft palate	congenital anomalies	0.392078	0.935155	0.982261	0.219983	0.214842	51247	64	51183	12	FALSE	FALSE
rs1971152_C	772.2	Spasm of muscle	symptoms	0.807659	0.935157	0.996934	0.0377468	0.41092	54687	1497	53190	413	FALSE	FALSE
rs12302189_A	289.4	Lymphadenitis	hematopoietic	0.877413	0.935165	0.995083	0.0605951	0.054646	48375	2838	45537	93	FALSE	FALSE
rs28582094_G	870.4	Open wound of nose and sinus	injuries & poisonings	0.809119	0.93517	1.0235	0.285578	0.266817	55658	31	55627	44	FALSE	FALSE
rs6885132_G	696.3	Pityriasis	dermatologic	0.0168024	0.935173	0.958186	0.52513	0.100731	52769	22	52747	84	FALSE	FALSE
rs1364809_C	264.1	Short stature	endocrine/metabolic	0.510041	0.935173	0.9849	0.187065	0.0255109	43942	599	43343	8	FALSE	FALSE
rs3087948_T	695.3	Rosacea	dermatologic	0.919423	0.935173	1.00519	0.0636847	0.188136	53589	824	52765	65	FALSE	FALSE
rs3802113_G	386.9	Dizziness and giddiness (Light-headedness and vertigo)	sense organs	0.755866	0.935178	1.00236	0.0289879	0.165476	57540	4900	52640	54	FALSE	FALSE
rs1848067_T	509.5	Respiratory arrest	respiratory	0.0473445	0.93519	0.985314	0.181938	0.360674	43165	66	43099	46	FALSE	FALSE
rs1411435_G	277.51	Lipoprotein disorders	endocrine/metabolic	0.09732	0.935193	0.98233	0.219256	0.0959568	59235	122	59113	66	FALSE	FALSE
rs2380950_G	691	Congenital anomalies of skin	dermatologic	0.313028	0.935193	0.985998	0.173411	0.0961567	53002	196	52806	26	FALSE	FALSE
rs2380950_G	348.2	Cerebral edema and compression of brain	neurological	0.508515	0.935196	0.993893	0.0753391	0.095246	48170	1050	47120	27	FALSE	FALSE
rs580240_T	270.34	Alpha-1-antitrypsin deficiency	endocrine/metabolic	0.387556	0.9352	1.01135	0.138761	0.485449	59135	105	59030	7	FALSE	FALSE
rs1971152_C	270.33	Amyloidosis	endocrine/metabolic	0.712262	0.9352	0.988209	0.145887	0.410177	58710	98	58612	443	FALSE	FALSE
rs142848532_T	627	Menopausal and postmenopausal disorders	genitourinary	0.163512	0.9352	1.00465	0.0570717	0.0462354	27825	4339	23486	472	FALSE	FALSE
rs6026592_A	341	Other demyelinating diseases of central nervous system	neurological	0.118495	0.935204	1.00497	0.0609352	0.379326	47595	581	47014	137	FALSE	FALSE
rs4701619_C	367.2	Astigmatism	sense organs	0.899446	0.935219	0.99449	0.0679758	0.186359	58194	732	57462	79	FALSE	FALSE
rs2523504_T	286.4	Acquired coagulation factor deficiency	hematopoietic	0.804309	0.935222	0.987549	0.154155	0.259386	47809	109	47700	1	FALSE	FALSE
rs6899342_G	604.1	Redundant prepuce and phimosis/BXO	genitourinary	0.767524	0.935226	0.991925	0.099764	0.246594	19820	300	19520	39	FALSE	FALSE
rs2074090_G	117.3	Blastomycotic infection	infectious diseases	0.381082	0.935228	0.975129	0.309898	0.352972	53313	23	53290	300	FALSE	FALSE
rs6026591_A	636.8	Cervical incompetence	pregnancy complications	0.277968	0.935233	1.01296	0.158446	0.379142	32683	86	32597	75	FALSE	FALSE
rs13136239_A	261.41	Rickets or osteomalacia	endocrine/metabolic	0.775537	0.935234	1.01822	0.222239	0.330825	42923	46	42877	500	FALSE	FALSE
rs1364809_C	509.3	Pulmonary insufficiency or respiratory failure following trauma and surgery	respiratory	0.476973	0.935248	1.00946	0.115855	0.0256084	44790	1653	43137	7	FALSE	FALSE
rs4433533_G	752.11	Spina bifida	congenital anomalies	0.417016	0.935248	1.01099	0.134505	0.214926	61805	164	61641	16	FALSE	FALSE
rs62432360_C	731	Osteitis deformans and osteopathies associated with other disorders classified elsewhere	musculoskeletal	0.741553	0.935249	1.00738	0.0904596	0.177795	49453	423	49030	688	FALSE	FALSE
rs13136239_A	635.2	Antepartum hemorrhage, abruptio placentae, and placenta previa	pregnancy complications	0.662539	0.935253	0.991811	0.101223	0.333129	32552	227	32325	356	FALSE	FALSE
rs2924447_A	610.3	Fibrosclerosis of breast	genitourinary	0.0310545	0.935254	0.984808	0.188447	0.141324	28049	119	27930	284	FALSE	FALSE
rs2268570_G	747.13	Congenital anomalies of great vessels	congenital anomalies	0.981125	0.935271	0.995394	0.0568477	0.420312	58685	690	57995	293	FALSE	FALSE
rs35533056_A	204.12	Lymphoid leukemia, chronic	neoplasms	0.85152	0.935276	0.991859	0.100653	0.385274	59960	210	59750	320	FALSE	FALSE
rs10771372_T	500.1	Extrinsic allergic alveolitis	respiratory	0.368096	0.935281	0.970396	0.370069	0.192	42823	24	42799	362	FALSE	FALSE
rs6817471_C	452.1	Iatrogenic pulmonary embolism and infarction	circulatory system	0.42385	0.935287	1.01589	0.194185	0.334765	44809	59	44750	29	FALSE	FALSE
rs1250542_A	579.2	Splenomegaly	digestive	0.965549	0.93529	1.00394	0.0484625	0.373439	49648	923	48725	142	FALSE	FALSE
rs10133035_T	286.4	Acquired coagulation factor deficiency	hematopoietic	0.580241	0.935294	1.01159	0.141992	0.354138	47497	109	47388	328	FALSE	FALSE
rs55754152_A	819	Skull and face fracture and other intercranial injury	injuries & poisonings	0.927088	0.935299	1.00903	0.110712	0.0514624	61647	832	60815	38	FALSE	FALSE
rs10181515_T	323	Encephalitis	neurological	0.223329	0.935301	0.990151	0.121926	0.22592	62199	194	62005	22	FALSE	FALSE
rs10814915_T	580.31	Nephritis and nephropathy in diseases classified elsewhere	genitourinary	0.675769	0.935303	0.993817	0.0763993	0.426907	46256	355	45901	87	FALSE	FALSE
rs11564710_A	430.1	Subarachnoid hemorrhage	circulatory system	0.650568	0.935307	1.0064	0.0785469	0.415858	52673	338	52335	113	FALSE	FALSE
rs11708067_G	433.1	Occlusion and stenosis of precerebral arteries	circulatory system	0.427511	0.935308	0.996993	0.0370973	0.235709	54667	2228	52439	3	FALSE	FALSE
rs2239525_G	740.9	Osteoarthrosis NOS	musculoskeletal	0.984242	0.935314	0.998096	0.0234803	0.260641	53731	6108	47623	0	FALSE	FALSE
rs2239526_G	740.9	Osteoarthrosis NOS	musculoskeletal	0.984242	0.935314	0.998096	0.0234803	0.260641	53731	6108	47623	0	FALSE	FALSE
rs8074454_C	686.1	Carbuncle and furuncle	dermatologic	0.28138	0.935318	1.00778	0.0954449	0.33095	51952	249	51703	19	FALSE	FALSE
rs6485473_G	204.4	Multiple myeloma	neoplasms	0.270159	0.93532	1.00804	0.098719	0.315718	60231	241	59990	72	FALSE	FALSE
rs112412537_A	523.31	Acute periodontitis	digestive	0.824227	0.935321	1.02238	0.272701	0.0394262	57094	172	56922	736	FALSE	FALSE
rs4701619_C	614.1	Pelvic peritoneal adhesions, female (postoperative) (postinfection)	genitourinary	0.798759	0.935326	1.01383	0.169212	0.18739	31165	119	31046	45	FALSE	FALSE
rs1971152_C	783	Fever of unknown origin	symptoms	0.838025	0.935331	0.998624	0.0169677	0.410511	56253	8607	47646	434	FALSE	FALSE
rs11776904_C	530.5	Disorders of esophageal motility	digestive	0.961971	0.935337	0.990141	0.122122	0.157536	36874	253	36621	663	FALSE	FALSE
rs1250095_T	198.1	Secondary malignancy of lymph nodes	neoplasms	0.940253	0.935351	0.997849	0.0265427	0.379863	48149	3335	44814	278	FALSE	FALSE
rs12531914_A	513.32	Orthopnea	respiratory	0.928541	0.935357	1.01306	0.159985	0.269044	58141	98	58043	122	FALSE	FALSE
rs16860758_G	842	Other sprains and strains	injuries & poisonings	0.458994	0.935361	0.988238	0.145883	0.183751	54601	157	54444	590	FALSE	FALSE
rs10814915_T	202.22	Reticulosarcoma	neoplasms	0.792914	0.935364	1.01079	0.132325	0.426293	60076	117	59959	110	FALSE	FALSE
rs2948567_T	755	Congenital anomalies of limbs	congenital anomalies	0.89163	0.935366	1.00587	0.0722033	0.333631	61093	448	60645	317	FALSE	FALSE
rs16860758_G	446.3	Hypersensitivity angiitis	circulatory system	0.168045	0.935369	1.02152	0.262574	0.184785	50583	48	50535	566	FALSE	FALSE
rs12593201_A	707.3	Chronic ulcer of unspecified site	dermatologic	0.335236	0.935377	1.00724	0.0889626	0.267335	60080	324	59756	13	FALSE	FALSE
rs757209_A	418	Nonspecific chest pain	circulatory system	0.32308	0.935377	0.998813	0.0146532	0.406885	54583	14396	40187	527	FALSE	FALSE
rs1250590_A	386.1	Meniere's disease	sense organs	0.861745	0.935378	1.00751	0.0922971	0.476158	52092	236	51856	877	FALSE	FALSE
rs1016565_A	290.1	Dementias	mental disorders	0.742946	0.935385	0.996377	0.0447654	0.310304	50747	1328	49419	112	FALSE	FALSE
rs12302189_A	272.12	Hyperglyceridemia	endocrine/metabolic	0.835216	0.935402	0.989488	0.130381	0.0553444	39986	596	39390	80	FALSE	FALSE
rs10181515_T	911	Blister	injuries & poisonings	0.283752	0.935409	0.980439	0.243766	0.226082	63174	49	63125	22	FALSE	FALSE
rs6136447_G	713	Arthropathy associated with other disorders classified elsewhere	musculoskeletal	0.532869	0.93541	1.01132	0.138917	0.139367	51942	217	51725	159	FALSE	FALSE
rs6817471_C	433.32	Moyamoya disease	circulatory system	0.127069	0.935417	1.02608	0.317762	0.335078	52434	22	52412	31	FALSE	FALSE
rs10860209_A	350.6	Disturbances of sensation of smell and taste	neurological	0.225997	0.935417	0.987887	0.150394	0.152362	53606	173	53433	329	FALSE	FALSE
rs1250542_A	464	Acute sinusitis	respiratory	0.955225	0.935424	0.998084	0.0236642	0.375058	49403	4235	45168	132	FALSE	FALSE
rs6026592_A	686.4	Pyogenic granuloma	dermatologic	0.2863	0.935426	1.01517	0.185865	0.379798	51659	61	51598	130	FALSE	FALSE
rs144155527_T	287.32	Secondary thrombocytopenia	hematopoietic	0.0926783	0.935427	0.982598	0.216684	0.017902	48207	625	47582	126	FALSE	FALSE
rs4984980_A	741.5	Hemarthrosis	musculoskeletal	0.391562	0.935428	1.02105	0.257125	0.18842	51356	49	51307	576	FALSE	FALSE
rs7693_T	601.1	Prostatitis	genitourinary	0.0851269	0.935429	1.00643	0.0790681	0.365349	20995	358	20637	22	FALSE	FALSE
rs6885132_G	359.2	Myopathy	neurological	0.395008	0.93543	0.9941	0.0730427	0.101107	56658	1073	55585	91	FALSE	FALSE
rs10464106_C	79.9	Viremia, NOS	infectious diseases	0.170873	0.935435	1.01372	0.168242	0.106863	49774	185	49589	1	FALSE	FALSE
rs6103716_C	260.7	Polyphagia	endocrine/metabolic	0.858105	0.935438	1.02703	0.329301	0.313673	43319	21	43298	57	FALSE	FALSE
rs72979712_T	586.4	Stricture/obstruction of ureter	genitourinary	0.649944	0.93544	1.00922	0.113315	0.052131	46738	809	45929	53	FALSE	FALSE
rs10771372_T	300.11	Generalized anxiety disorder	mental disorders	0.358005	0.935449	0.996457	0.043819	0.190881	37712	1788	35924	327	FALSE	FALSE
rs11263762_A	361.1	Retinal detachment with retinal defect	sense organs	0.561089	0.935455	1.00845	0.103859	0.410369	57073	194	56879	86	FALSE	FALSE
rs5210_A	756.21	Pectus excavatum	congenital anomalies	0.57506	0.935456	1.01518	0.186044	0.376562	60986	62	60924	26	FALSE	FALSE
rs5210_A	276.11	Hyperosmolality and/or hypernatremia	endocrine/metabolic	0.0750943	0.935459	0.995646	0.0538794	0.37681	41233	753	40480	20	FALSE	FALSE
rs7946714_C	960.2	Allergy/adverse effect of penicillin	injuries & poisonings	0.508886	0.935477	0.99633	0.0454207	0.214744	47850	1489	46361	45	FALSE	FALSE
rs6031558_C	202	Cancer of other lymphoid, histiocytic tissue	neoplasms	0.887706	0.935478	1.00497	0.061279	0.327851	60648	609	60039	24	FALSE	FALSE
rs62432360_C	523.32	Chronic periodontitis	digestive	0.838353	0.935487	1.02335	0.285205	0.178297	56908	41	56867	781	FALSE	FALSE
rs6485473_G	324	Other CNS infection and poliomyelitis	neurological	0.234543	0.935495	1.00748	0.0920969	0.315898	62229	274	61955	74	FALSE	FALSE
rs3733227_C	599.2	Retention of urine	genitourinary	0.447195	0.935499	1.00261	0.0322596	0.335494	47290	2349	44941	1	FALSE	FALSE
rs8070737_T	537.1	Lesions of stomach and duodenum	digestive	0.26681	0.9355	0.985346	0.182422	0.182511	53701	102	53599	22	FALSE	FALSE
rs8070737_T	592.2	Urethritis and urethral syndrome	genitourinary	0.306202	0.935502	0.980214	0.246958	0.18172	45925	56	45869	18	FALSE	FALSE
rs4660895_T	705.1	Dyshidrosis	dermatologic	0.017931	0.935505	1.01124	0.13807	0.295211	56270	126	56144	35	FALSE	FALSE
rs116761056_T	751.11	Congenital anomalies of female genital organs	congenital anomalies	0.00467617	0.935512	1.04207	0.509337	0.0196507	33612	91	33521	93	FALSE	FALSE
rs6483215_A	172.11	Melanomas of skin	neoplasms	0.776147	0.935522	1.00389	0.0479888	0.236973	53867	1236	52631	72	FALSE	FALSE
rs62432360_C	686.3	Pilonidal cyst	dermatologic	0.898142	0.935524	0.984164	0.197322	0.178376	51128	89	51039	710	FALSE	FALSE
rs12746673_C	155	Cancer of liver and intrahepatic bile duct	neoplasms	0.435891	0.935527	1.00574	0.0707165	0.21038	54758	607	54151	896	FALSE	FALSE
rs10937714_C	727	Other disorders of synovium, tendon, and bursa	musculoskeletal	0.138772	0.935529	0.997562	0.0301758	0.211866	50093	3681	46412	557	FALSE	FALSE
rs3213571_C	327	Sleep disorders	neurological	0.942542	0.935532	1.00266	0.0329011	0.0833567	53457	7165	46292	111	FALSE	FALSE
rs10814915_T	597.1	Urethral stricture (not specified as infectious)	genitourinary	0.903643	0.935534	1.00809	0.0995564	0.42621	56532	207	56325	109	FALSE	FALSE
rs11002898_A	695.42	Systemic lupus erythematosus	dermatologic	0.195233	0.935539	1.00447	0.0551382	0.251664	52288	896	51392	128	FALSE	FALSE
rs6128461_T	578.8	Hemorrhage of rectum and anus	digestive	0.340858	0.935541	0.996635	0.0416748	0.380165	50069	1260	48809	53	FALSE	FALSE
rs55754152_A	281.12	Other vitamin B12 deficiency anemia	hematopoietic	0.990071	0.935546	0.989505	0.130461	0.0512877	40575	612	39963	30	FALSE	FALSE
rs757209_A	695.81	Erythema nodosum	dermatologic	0.290221	0.935549	0.984963	0.187358	0.407143	52414	60	52354	500	FALSE	FALSE
rs6899342_G	594.3	Calculus of ureter	genitourinary	0.886839	0.93555	1.00492	0.0607285	0.248663	57411	741	56670	90	FALSE	FALSE
rs2523507_G	259.3	Delay in sexual development and puberty NEC	endocrine/metabolic	0.99362	0.93555	1.0146	0.179218	0.26169	53634	80	53554	7	FALSE	FALSE
rs62432360_C	427	Cardiac dysrhythmias	circulatory system	0.753128	0.935553	0.998561	0.0178055	0.178152	54459	17458	37001	756	FALSE	FALSE
rs2523507_G	327.7	Sleep related movement disorders	neurological	0.980386	0.935555	1.00371	0.0457509	0.262194	47646	1268	46378	6	FALSE	FALSE
rs925095_T	840.3	Joint/ligament sprain	injuries & poisonings	0.932001	0.935556	0.9952	0.059511	0.382305	55444	606	54838	166	FALSE	FALSE
rs10766395_C	70	Viral hepatitis	infectious diseases	0.142073	0.935559	0.996937	0.03794	0.380573	50709	1533	49176	450	FALSE	FALSE
rs55754152_A	707.2	Chronic ulcer of leg or foot	dermatologic	0.908272	0.935563	0.991494	0.105657	0.0513178	60671	939	59732	38	FALSE	FALSE
rs13282002_C	870.1	Open wound or laceration of eye or eyelid	injuries & poisonings	0.438983	0.935563	1.02002	0.24516	0.158491	55366	61	55305	382	FALSE	FALSE
rs7632381_C	573.2	Liver replaced by transplant	digestive	0.709262	0.935565	1.00453	0.0558939	0.435196	47327	661	46666	10	FALSE	FALSE
rs11263762_A	694.3	Vascular disorders of skin	dermatologic	0.695226	0.935566	1.024	0.29335	0.410115	52784	24	52760	80	FALSE	FALSE
rs1250590_A	290	Delirium dementia and amnestic and other cognitive disorders	mental disorders	0.692772	0.935566	1.00268	0.0331092	0.474455	50774	2066	48708	882	FALSE	FALSE
rs2380950_G	598	Abnormal findings on examination of urine	genitourinary	0.12523	0.935573	0.992029	0.0990001	0.0956758	62116	602	61514	34	FALSE	FALSE
rs925095_T	271	Disorders of carbohydrate transport and metabolism	endocrine/metabolic	0.944046	0.935575	1.00479	0.0590607	0.381655	62626	616	62010	180	FALSE	FALSE
rs12453443_G	367.8	Hypermetropia	sense organs	0.419323	0.935578	1.00606	0.0748079	0.404266	57273	379	56894	677	FALSE	FALSE
rs11989843_G	480	Pneumonia	respiratory	0.896337	0.93558	1.00188	0.0232334	0.194768	53746	6847	46899	437	FALSE	FALSE
rs10464106_C	415.11	Pulmonary embolism and infarction, acute	circulatory system	0.0410375	0.935581	0.994942	0.0627434	0.10741	52602	1372	51230	3	FALSE	FALSE
rs6026591_A	250.1	Type 1 diabetes	endocrine/metabolic	0.270303	0.935581	1.00261	0.0322187	0.379526	46039	2183	43856	119	FALSE	FALSE
rs76369685_A	706	Diseases of sebaceous glands	dermatologic	0.411962	0.935587	1.00476	0.0587081	0.0589651	58594	2777	55817	393	FALSE	FALSE
rs35498576_C	172.21	Basal cell carcinoma	neoplasms	0.616474	0.935587	1.00342	0.0421998	0.281164	54077	1493	52584	117	FALSE	FALSE
rs7632381_C	743.22	Pathologic fracture of femur	musculoskeletal	0.650852	0.935595	1.00904	0.111385	0.436454	52057	164	51893	8	FALSE	FALSE
rs10464106_C	426.9	Cardiac pacemaker/device in situ	circulatory system	0.580758	0.935595	1.00378	0.0466401	0.106861	40328	2841	37487	1	FALSE	FALSE
rs2564929_T	110.1	Dermatophytosis	infectious diseases	0.590813	0.935599	1.00273	0.0337611	0.327702	55668	2110	53558	15	FALSE	FALSE
rs1905505_A	427.12	Paroxysmal ventricular tachycardia	circulatory system	0.612722	0.935599	1.00325	0.040107	0.288159	38923	1657	37266	240	FALSE	FALSE
rs11042984_C	599.3	Dysuria	genitourinary	0.364189	0.935601	0.997826	0.0269345	0.413661	47910	3153	44757	212	FALSE	FALSE
rs72648855_T	401.2	Hypertensive heart and/or renal disease	circulatory system	0.437543	0.935608	0.996979	0.0374505	0.105639	38201	6441	31760	13	FALSE	FALSE
rs72650615_C	401.2	Hypertensive heart and/or renal disease	circulatory system	0.437543	0.935608	0.996979	0.0374505	0.105639	38201	6441	31760	13	FALSE	FALSE
rs6899343_T	694.3	Vascular disorders of skin	dermatologic	0.294271	0.935612	0.973345	0.334417	0.246701	52448	25	52423	426	FALSE	FALSE
rs7531911_G	312	Conduct disorders	mental disorders	0.184206	0.935616	1.00555	0.068538	0.294507	58474	527	57947	31	FALSE	FALSE
rs1799884_T	325	Phlebitis and thrombophlebitis of intracranial venous sinuses	neurological	0.603961	0.935617	1.0188	0.230622	0.178355	62087	64	62023	2	FALSE	FALSE
rs12746673_C	531.5	Gastrojejunal ulcer	digestive	0.160574	0.93562	1.018	0.22087	0.209069	58794	61	58733	950	FALSE	FALSE
rs1848068_T	427.2	Atrial fibrillation and flutter	circulatory system	0.776697	0.935622	0.998158	0.0228268	0.333983	44134	6671	37463	28	FALSE	FALSE
rs112412537_A	618.2	Uterine/Uterovaginal prolapse	genitourinary	0.517068	0.935628	0.982941	0.213039	0.039242	33854	299	33555	437	FALSE	FALSE
rs2924447_A	394.4	Acute rheumatic heart disease	circulatory system	0.544335	0.935628	0.977608	0.280403	0.140699	50018	53	49965	499	FALSE	FALSE
rs8003022_G	451.2	Phlebitis and thrombophlebitis of lower extremities	circulatory system	0.963191	0.935634	0.99204	0.0989537	0.393553	44952	215	44737	40	FALSE	FALSE
rs117252445_A	290.13	Senile dementia	mental disorders	0.379995	0.935638	1.01938	0.237723	0.055569	49614	173	49441	87	FALSE	FALSE
rs7693_T	415	Pulmonary heart disease	circulatory system	0.38684	0.935644	0.997967	0.0251981	0.364099	54926	3744	51182	54	FALSE	FALSE
rs3775094_A	289.8	Polycythemia, secondary	hematopoietic	0.992775	0.935654	0.993856	0.0763416	0.46283	45305	346	44959	259	FALSE	FALSE
rs34506303_G	519	Other diseases of respiratory system, not elsewhere classified	respiratory	0.614168	0.935656	0.996854	0.0390305	0.157923	57870	2583	55287	1014	FALSE	FALSE
rs7632381_C	388	Other disorders of ear	sense organs	0.0424791	0.93566	0.989795	0.127071	0.435666	54862	127	54735	10	FALSE	FALSE
rs730497_A	145.5	Cancer of the mouth floor	neoplasms	0.554327	0.935661	1.01803	0.22141	0.178381	61293	70	61223	44	FALSE	FALSE
rs4558932_C	375.1	Dry eyes	sense organs	0.514871	0.935673	0.997075	0.0362915	0.211697	56132	2495	53637	582	FALSE	FALSE
rs2941257_T	242.2	Toxic multinodular goiter	endocrine/metabolic	0.778789	0.935673	0.988299	0.145831	0.260847	49230	122	49108	213	FALSE	FALSE
rs9901746_A	451	Phlebitis and thrombophlebitis	circulatory system	0.157586	0.935674	0.99448	0.0685793	0.407144	44779	446	44333	469	FALSE	FALSE
rs2239525_G	259.3	Delay in sexual development and puberty NEC	endocrine/metabolic	0.993663	0.935682	1.01457	0.179219	0.26174	53641	80	53561	0	FALSE	FALSE
rs2239526_G	259.3	Delay in sexual development and puberty NEC	endocrine/metabolic	0.993663	0.935682	1.01457	0.179219	0.26174	53641	80	53561	0	FALSE	FALSE
rs76177300_A	202.21	Nodular lymphoma	neoplasms	0.98308	0.935683	1.02651	0.324256	0.0461437	59358	103	59255	845	FALSE	FALSE
rs116761056_T	586.2	Cyst of kidney, acquired	genitourinary	0.676163	0.935683	1.01289	0.158743	0.0190143	46991	1134	45857	135	FALSE	FALSE
rs9489217_C	519.1	Tracheostomy complications	respiratory	0.82348	0.935684	1.00957	0.117975	0.450626	56335	145	56190	21	FALSE	FALSE
rs6438788_G	286.8	Hypercoagulable state	hematopoietic	0.35316	0.935685	0.995116	0.0606729	0.463134	48202	554	47648	54	FALSE	FALSE
rs11075255_A	962.1	Adrenal cortical steroids causing adverse effects in therapeutic use	injuries & poisonings	0.737971	0.935686	1.00878	0.108317	0.402207	46343	177	46166	250	FALSE	FALSE
rs6483215_A	760	Back pain	symptoms	0.440405	0.935689	1.00145	0.0179596	0.235386	56726	11271	45455	69	FALSE	FALSE
rs13136239_A	443.7	Peripheral angiopathy in diseases classified elsewhere	circulatory system	0.570433	0.935689	0.992586	0.0922246	0.330547	50790	272	50518	577	FALSE	FALSE
rs7693_T	216.1	Screening for malignant neoplasms of the skin	neoplasms	0.00385807	0.935692	1.01231	0.151667	0.36374	55596	94	55502	56	FALSE	FALSE
rs72979712_T	528.41	Cyst of the salivary gland	digestive	0.533103	0.935693	0.9434	0.722127	0.052325	58538	21	58517	61	FALSE	FALSE
rs28582094_G	334.21	Amyotrophic Lateral Sclerosis	neurological	0.275259	0.935697	0.985035	0.186891	0.266732	47184	74	47110	37	FALSE	FALSE
rs6817471_C	560.1	Paralytic ileus	digestive	0.416351	0.9357	1.00382	0.0472779	0.33576	41753	1030	40723	31	FALSE	FALSE
rs6817471_C	695.3	Rosacea	dermatologic	0.030353	0.935701	0.995736	0.0529669	0.334996	53617	824	52793	39	FALSE	FALSE
rs2523506_T	794	Abnormal results of other function studies (bladder, pancreas, placenta, spleen, etc)	symptoms	0.586742	0.935701	1.02047	0.251235	0.160781	63005	58	62947	26	FALSE	FALSE
rs580240_T	716	Other arthropathies	musculoskeletal	0.0709218	0.935702	0.997353	0.0328502	0.485171	53846	1978	51868	7	FALSE	FALSE
rs777355_A	603.2	Spermatocele	genitourinary	0.454907	0.935705	0.984485	0.193839	0.480855	19509	55	19454	111	FALSE	FALSE
rs11626787_G	286.6	Defibrination syndrome	hematopoietic	0.681654	0.935706	0.98712	0.160708	0.347602	47668	86	47582	126	FALSE	FALSE
rs1016565_A	81.11	Acute graft-versus-host disease	infectious diseases	0.74137	0.935706	1.02536	0.310486	0.309924	58774	24	58750	127	FALSE	FALSE
rs1510148_T	342	Hemiplegia	neurological	0.7317	0.935712	1.00534	0.0660345	0.260844	47538	600	46938	216	FALSE	FALSE
rs34351_C	242.1	Graves' disease	endocrine/metabolic	0.68493	0.935719	1.0057	0.0704597	0.329806	49705	467	49238	76	FALSE	FALSE
rs10766394_G	174.1	Breast cancer [female]	neoplasms	0.0227632	0.935722	0.997565	0.0302328	0.380307	30787	2641	28146	50	FALSE	FALSE
rs35533056_A	691	Congenital anomalies of skin	dermatologic	0.953237	0.935724	0.991617	0.104383	0.384559	52763	194	52569	271	FALSE	FALSE
rs11708067_G	195	Cancer, suspected or other	neoplasms	0.362457	0.935728	1.00225	0.0278956	0.236035	49088	4024	45064	2	FALSE	FALSE
rs8074454_C	857	Mechanical complication of unspecified genitourinary device, implant, and graft	injuries & poisonings	0.598753	0.935731	1.01056	0.130326	0.329863	53939	134	53805	15	FALSE	FALSE
rs11708903_G	724.1	Disorders of sacrum	musculoskeletal	0.0516787	0.935732	0.993545	0.0803074	0.453921	49535	317	49218	66	FALSE	FALSE
rs55754152_A	199	Neoplasm of uncertain behavior	neoplasms	0.961531	0.935734	1.0053	0.065497	0.0512675	47574	2537	45037	30	FALSE	FALSE
rs16969990_T	327.6	Circadian rhythm sleep disorder	neurological	0.508489	0.935735	0.968804	0.393055	0.0701987	46404	52	46352	32	FALSE	FALSE
rs757209_A	286.9	Abnormal coagulation profile	hematopoietic	0.533864	0.935744	0.995717	0.0532344	0.405865	48016	748	47268	458	FALSE	FALSE
rs1250095_T	465.2	Acute pharyngitis	respiratory	0.981185	0.935753	1.00226	0.0280076	0.378299	47970	2922	45048	266	FALSE	FALSE
rs1250590_A	278.1	Obesity	endocrine/metabolic	0.906693	0.93577	0.998222	0.0220812	0.475957	53841	7572	46269	947	FALSE	FALSE
rs7531911_G	459	Other disorders of circulatory system	circulatory system	0.404917	0.935775	0.996806	0.0397039	0.29481	52020	1595	50425	30	FALSE	FALSE
rs1250109_C	443.1	Raynaud's syndrome	circulatory system	0.206606	0.935781	0.993305	0.0833755	0.17215	51577	524	51053	17	FALSE	FALSE
rs1848068_T	715.2	Ankylosing spondylitis	musculoskeletal	0.367363	0.935785	1.01034	0.127689	0.335135	53362	138	53224	33	FALSE	FALSE
rs12593201_A	396	Abnormal heart sounds	circulatory system	0.652024	0.935787	1.0033	0.0408946	0.26725	52013	1585	50428	12	FALSE	FALSE
rs6485473_G	724.2	Disorders of coccyx	musculoskeletal	0.335541	0.935787	1.00715	0.0884248	0.315078	49521	300	49221	62	FALSE	FALSE
rs4887810_A	931	Contact dermatitis and other eczema due to plants [except food]	dermatologic	0.223765	0.93579	0.989115	0.13585	0.324563	48630	125	48505	256	FALSE	FALSE
rs4433533_G	513.31	Apnea	respiratory	0.530089	0.935791	1.01029	0.127126	0.214637	58338	188	58150	15	FALSE	FALSE
rs2239525_G	381.3	Mastoiditis & related conditions	sense organs	0.917732	0.935791	0.988107	0.148516	0.261294	54496	118	54378	0	FALSE	FALSE
rs2239526_G	381.3	Mastoiditis & related conditions	sense organs	0.917732	0.935791	0.988107	0.148516	0.261294	54496	118	54378	0	FALSE	FALSE
rs10133035_T	359.2	Myopathy	neurological	0.651933	0.935796	0.996285	0.0462082	0.352897	56362	1064	55298	405	FALSE	FALSE
rs10937714_C	375.1	Dry eyes	sense organs	0.482348	0.935804	0.997083	0.0362729	0.212064	56094	2493	53601	624	FALSE	FALSE
rs1364809_C	288.1	Decreased white blood cell count	hematopoietic	0.298947	0.935805	0.992257	0.0965027	0.025012	48037	2424	45613	8	FALSE	FALSE
rs16969990_T	250.25	Diabetes type 2 with peripheral circulatory disorders	endocrine/metabolic	0.691163	0.935818	1.00935	0.115619	0.0701262	44534	599	43935	27	FALSE	FALSE
rs6031558_C	619	Noninflammatory female genital disorders	genitourinary	0.125524	0.935825	1.003	0.0371453	0.329583	32752	1749	31003	15	FALSE	FALSE
rs7693_T	523	Gingival and periodontal diseases	digestive	0.601993	0.935825	0.995716	0.0533237	0.363476	58345	778	57567	56	FALSE	FALSE
rs11650000_A	224	Benign neoplasm of eye	neoplasms	0.232892	0.93583	0.992229	0.0969013	0.453597	60890	217	60673	207	FALSE	FALSE
rs12302189_A	292	Neurological disorders	mental disorders	0.866606	0.935833	1.00321	0.0398578	0.055171	56633	7191	49442	101	FALSE	FALSE
rs8003022_G	411.3	Angina pectoris	circulatory system	0.990865	0.935838	1.00259	0.0321092	0.393024	48637	2333	46304	40	FALSE	FALSE
rs76369685_A	527.2	Sialoadenitis	digestive	0.665231	0.935845	0.979477	0.257618	0.0591412	58335	138	58197	391	FALSE	FALSE
rs2941257_T	512.2	Painful respiration	respiratory	0.878067	0.935846	1.0045	0.0558355	0.26115	31815	847	30968	144	FALSE	FALSE
rs11650000_A	145.5	Cancer of the mouth floor	neoplasms	0.158535	0.935852	1.01376	0.169809	0.45327	61139	70	61069	204	FALSE	FALSE
rs1848067_T	500.2	Pneumoconiosis	respiratory	0.0123266	0.935857	1.02358	0.289649	0.360684	43125	26	43099	46	FALSE	FALSE
rs34506303_G	681.1	Cellulitis and abscess of fingers/toes	dermatologic	0.581968	0.93587	1.00594	0.073602	0.158899	51583	698	50885	900	FALSE	FALSE
rs6688365_C	454	Varicose veins	circulatory system	0.160466	0.93587	1.00389	0.0481925	0.438269	45431	904	44527	273	FALSE	FALSE
rs72648855_T	229	Benign neoplasm of unspecified sites	neoplasms	0.0452708	0.935872	1.01457	0.179758	0.10709	62639	159	62480	27	FALSE	FALSE
rs72650615_C	229	Benign neoplasm of unspecified sites	neoplasms	0.0452708	0.935872	1.01457	0.179758	0.10709	62639	159	62480	27	FALSE	FALSE
rs6885132_G	258.1	Postablative ovarian failure	endocrine/metabolic	0.0334052	0.935876	0.972075	0.35203	0.100856	30018	47	29971	55	FALSE	FALSE
rs2564929_T	500.2	Pneumoconiosis	respiratory	0.654191	0.935879	0.976422	0.296581	0.327881	43159	26	43133	11	FALSE	FALSE
rs2268569_T	495.11	Chronic obstructive asthma with exacerbation	respiratory	0.159234	0.935885	1.02842	0.348382	0.0807851	48072	55	48017	7	FALSE	FALSE
rs4812816_A	521.1	Dental caries	digestive	0.177304	0.935886	1.0037	0.0459613	0.216546	59013	1435	57578	46	FALSE	FALSE
rs1364809_C	279	Disorders involving the immune mechanism	endocrine/metabolic	0.0791988	0.935887	0.992041	0.0993411	0.0249846	58336	2241	56095	10	FALSE	FALSE
rs6026592_A	189	Cancer of urinary organs (incl. kidney and bladder)	neoplasms	0.13475	0.93589	1.00295	0.0366598	0.380275	62631	1665	60966	162	FALSE	FALSE
rs6867984_A	444	Arterial embolism and thrombosis	circulatory system	0.170681	0.93589	1.00822	0.101752	0.107749	51569	507	51062	10	FALSE	FALSE
rs12631733_T	427.12	Paroxysmal ventricular tachycardia	circulatory system	0.576821	0.935893	0.996021	0.049565	0.161163	39063	1666	37397	103	FALSE	FALSE
rs10771372_T	302.1	Decreased libido	mental disorders	0.191198	0.935897	1.01087	0.134454	0.190917	36102	178	35924	310	FALSE	FALSE
rs2894536_C	386.2	Peripheral or central vertigo	sense organs	0.549469	0.935899	1.00538	0.066717	0.159674	53199	863	52336	380	FALSE	FALSE
rs72979712_T	573.7	Abnormal results of function study of liver	digestive	0.851938	0.935902	1.00571	0.0708016	0.0526608	48708	2077	46631	49	FALSE	FALSE
rs78028320_A	772.4	Rhabdomyolysis	symptoms	0.546329	0.935904	1.01095	0.135451	0.188655	53484	178	53306	284	FALSE	FALSE
rs4930046_A	635.3	Placenta previa and abruptio placenta	pregnancy complications	0.151811	0.935906	1.01043	0.129081	0.480261	32449	121	32328	347	FALSE	FALSE
rs10766394_G	695.9	Unspecified erythematous condition	dermatologic	0.462683	0.935915	1.008	0.0990433	0.376444	52972	218	52754	83	FALSE	FALSE
rs4701619_C	361.1	Retinal detachment with retinal defect	sense organs	0.960825	0.935919	0.989426	0.132216	0.185993	57080	194	56886	70	FALSE	FALSE
rs8121252_T	362.2	Degeneration of macula and posterior pole of retina	sense organs	0.0831133	0.935924	0.996439	0.044377	0.341633	57531	1224	56307	203	FALSE	FALSE
rs12531914_A	427.9	Palpitations	circulatory system	0.903566	0.935925	1.00198	0.0246009	0.267923	42335	4921	37414	87	FALSE	FALSE
rs6438788_G	315.2	Speech and language disorder	mental disorders	0.279769	0.935943	0.995111	0.0609866	0.46205	58525	614	57911	67	FALSE	FALSE
rs757209_A	425	Cardiomyopathy	circulatory system	0.0712421	0.935951	0.99775	0.028028	0.406638	59141	2874	56267	578	FALSE	FALSE
rs10814915_T	732.7	Osteochondritis dissecans	musculoskeletal	0.861595	0.935951	1.01453	0.179529	0.424869	49660	63	49597	95	FALSE	FALSE
rs11650000_A	362.9	Retinal edema	sense organs	0.0719695	0.935954	0.99236	0.0954456	0.453532	56533	223	56310	193	FALSE	FALSE
rs11042985_G	364.51	Fuchs' dystrophy	sense organs	0.820377	0.93596	1.01154	0.142837	0.412774	56852	102	56750	217	FALSE	FALSE
rs1848067_T	635	Hemorrhage during pregnancy; childbirth and postpartum	pregnancy complications	0.155356	0.93596	0.993523	0.0808704	0.359371	32984	340	32644	21	FALSE	FALSE
rs10734253_G	599.5	Frequency of urination and polyuria	genitourinary	0.334254	0.935963	1.00212	0.0263439	0.438565	48132	3278	44854	98	FALSE	FALSE
rs4775238_A	370.2	Superficial keratitis	sense organs	0.0853556	0.935965	1.0128	0.158273	0.416406	53993	82	53911	238	FALSE	FALSE
rs72727388_C	550.2	Diaphragmatic hernia	digestive	0.720484	0.935965	0.997173	0.0352372	0.272559	55832	2178	53654	698	FALSE	FALSE
rs11042984_C	272.1	Hyperlipidemia	endocrine/metabolic	0.633313	0.935966	1.00119	0.0147626	0.413212	58332	19042	39290	258	FALSE	FALSE
rs2380950_G	276.42	Alkalosis	endocrine/metabolic	0.382911	0.935969	1.00854	0.105823	0.0954146	41000	518	40482	18	FALSE	FALSE
rs1905505_A	589	Abnormal results of function study of kidney	genitourinary	0.896528	0.935969	0.991044	0.111985	0.288457	45941	198	45743	242	FALSE	FALSE
rs2380949_G	272.13	Mixed hyperlipidemia	endocrine/metabolic	0.17075	0.935971	0.997517	0.0309408	0.0960989	48960	9532	39428	54	FALSE	FALSE
rs8003022_G	426	Cardiac conduction disorders	circulatory system	0.922113	0.93598	1.00172	0.021402	0.39271	43266	5809	37457	38	FALSE	FALSE
rs3775094_A	614	Inflammatory diseases of female pelvic organs	genitourinary	0.987428	0.935989	1.00313	0.0389285	0.462267	32306	1376	30930	172	FALSE	FALSE
rs12593201_A	756.2	Pectus and other congenital anomalies of ribs/sternum	congenital anomalies	0.661747	0.935992	1.01356	0.167743	0.267082	61028	91	60937	12	FALSE	FALSE
rs497273_C	426.25	Other heart block	circulatory system	0.572021	0.935992	0.983074	0.21257	0.343059	37374	50	37324	177	FALSE	FALSE
rs10771372_T	394.1	Mitral valve stenosis and aortic valve stenosis	circulatory system	0.782273	0.935993	0.993629	0.0795912	0.191064	50572	525	50047	413	FALSE	FALSE
rs1799884_T	130	Spirochetal infection	infectious diseases	0.196156	0.935995	1.01848	0.228003	0.178768	60268	65	60203	1	FALSE	FALSE
rs117252445_A	521	Diseases of hard tissues of teeth	digestive	0.397478	0.935997	0.99343	0.0820799	0.0558984	58991	1470	57521	106	FALSE	FALSE
rs10993460_C	967	Adverse effects of sedatives or other central nervous system depressants and anesthetics	injuries & poisonings	0.564288	0.936007	0.98424	0.197848	0.0879022	46529	162	46367	33	FALSE	FALSE
rs1971152_C	994.21	Septic shock	injuries & poisonings	0.799041	0.936008	1.00315	0.0392139	0.41061	57915	1388	56527	443	FALSE	FALSE
rs10771372_T	155	Cancer of liver and intrahepatic bile duct	neoplasms	0.57826	0.936012	1.00588	0.0729807	0.191754	55175	610	54565	459	FALSE	FALSE
rs4812816_A	614.3	Pelvic inflammatory disease (PID)	genitourinary	0.387818	0.936013	1.01072	0.132814	0.216433	31236	170	31066	28	FALSE	FALSE
rs1848068_T	695.3	Rosacea	dermatologic	0.0304556	0.936017	0.995757	0.0529669	0.334959	53620	824	52796	36	FALSE	FALSE
rs2924447_A	800.4	Fracture of patella	injuries & poisonings	0.657948	0.936021	1.00988	0.122452	0.141177	50621	274	50347	505	FALSE	FALSE
rs28582094_G	689	Disorder of skin and subcutaneous tissue NOS	dermatologic	0.467896	0.936023	1.00333	0.0414767	0.267339	60025	1534	58491	45	FALSE	FALSE
rs3087948_T	696.3	Pityriasis	dermatologic	0.930115	0.936024	1.03211	0.393737	0.188096	52787	22	52765	65	FALSE	FALSE
rs76177300_A	755.61	Congenital hip dysplasia and deformity	congenital anomalies	0.9757	0.93603	1.01929	0.238086	0.0460075	60338	208	60130	860	FALSE	FALSE
rs16969990_T	642.1	Preeclampsia and eclampsia	pregnancy complications	0.449248	0.936037	1.01329	0.164465	0.0690605	34839	308	34531	27	FALSE	FALSE
rs6031558_C	386.21	Central origin vertigo	sense organs	0.823967	0.936039	0.988806	0.140278	0.328048	52785	116	52669	23	FALSE	FALSE
rs724016_G	514	Abnormal findings examination of lungs	respiratory	0.548072	0.936041	0.998279	0.0214596	0.435165	57600	4920	52680	16	FALSE	FALSE
rs116761056_T	941	Adverse reaction to serum or vaccine	injuries & poisonings	0.197269	0.936042	1.0414	0.505487	0.0192	48724	102	48622	134	FALSE	FALSE
rs10766394_G	800.1	Fracture of neck of femur	injuries & poisonings	0.246465	0.936045	0.99576	0.0529525	0.376281	51532	779	50753	80	FALSE	FALSE
rs8121252_T	642.1	Preeclampsia and eclampsia	pregnancy complications	0.0685545	0.93605	1.00698	0.0867117	0.339875	34754	309	34445	120	FALSE	FALSE
rs497273_C	977	Personal history of allergy to medicinal agents	injuries & poisonings	0.289618	0.93605	1.00239	0.0298019	0.344073	48853	2675	46178	247	FALSE	FALSE
rs1016565_A	573.2	Liver replaced by transplant	digestive	0.791515	0.936057	0.995197	0.060018	0.309515	47240	661	46579	99	FALSE	FALSE
rs6103716_C	374.2	Lagophthalmos	sense organs	0.32979	0.936058	0.984822	0.190647	0.314841	54140	65	54075	68	FALSE	FALSE
rs6899342_G	580.1	Glomerulonephritis	genitourinary	0.996019	0.936063	0.992835	0.0896386	0.248265	46249	345	45904	81	FALSE	FALSE
rs55754152_A	214	Lipoma	neoplasms	0.92875	0.936064	0.989127	0.136285	0.0515095	61843	556	61287	39	FALSE	FALSE
rs117252445_A	381.9	Otorrhea	sense organs	0.78373	0.93609	1.01495	0.185053	0.0557867	54556	279	54277	106	FALSE	FALSE
rs10814915_T	599.2	Retention of urine	genitourinary	0.864672	0.936092	0.997538	0.0307492	0.426275	47216	2344	44872	83	FALSE	FALSE
rs12302189_A	426.21	First degree AV block	circulatory system	0.669422	0.936096	0.983502	0.20749	0.0557562	37655	236	37419	74	FALSE	FALSE
rs2074090_G	860	Bone marrow or stem cell transplant	neoplasms	0.150868	0.936097	1.00778	0.0966972	0.352913	62915	235	62680	345	FALSE	FALSE
rs72648855_T	371.21	Allergic conjunctivitis	sense organs	0.189897	0.9361	1.00598	0.0744075	0.106875	55102	980	54122	21	FALSE	FALSE
rs72650615_C	371.21	Allergic conjunctivitis	sense organs	0.189897	0.9361	1.00598	0.0744075	0.106875	55102	980	54122	21	FALSE	FALSE
rs55754152_A	860	Bone marrow or stem cell transplant	neoplasms	0.936065	0.936101	0.983371	0.209163	0.0514445	63204	238	62966	40	FALSE	FALSE
rs4558932_C	345.3	Convulsions	neurological	0.33898	0.936101	1.0026	0.0323672	0.212084	49808	3102	46706	488	FALSE	FALSE
rs10937714_C	687	Symptoms affecting skin	dermatologic	0.288851	0.936107	0.994306	0.0712289	0.212395	47760	603	47157	532	FALSE	FALSE
rs11708903_G	306.9	Tension headache	mental disorders	0.456078	0.93611	0.990096	0.124163	0.454745	36294	131	36163	55	FALSE	FALSE
rs12302189_A	496.1	Emphysema	respiratory	0.924752	0.936113	1.00693	0.0861787	0.0552088	49340	1398	47942	92	FALSE	FALSE
rs6103716_C	271.9	Other disorders of carbohydrate transport and metabolism	endocrine/metabolic	0.775447	0.936115	0.982477	0.220555	0.314647	62157	48	62109	78	FALSE	FALSE
rs6790843_A	425.2	Secondary/extrinsic cardiomyopathies	circulatory system	0.272203	0.936121	0.996055	0.0493192	0.373994	57656	917	56739	63	FALSE	FALSE
rs6136447_G	442.11	Abdominal aortic aneurysm	circulatory system	0.41245	0.936122	0.993593	0.0802038	0.1393	51626	707	50919	163	FALSE	FALSE
rs35533056_A	594	Urinary calculus	genitourinary	0.88263	0.936125	1.00217	0.0270024	0.384737	59542	3083	56459	320	FALSE	FALSE
rs10860209_A	800.1	Fracture of neck of femur	injuries & poisonings	0.0599976	0.936125	1.00578	0.0718679	0.153267	51306	776	50530	310	FALSE	FALSE
rs1125253_T	772.2	Spasm of muscle	symptoms	0.0942437	0.936128	1.00333	0.0414474	0.275231	54725	1505	53220	370	FALSE	FALSE
rs1125251_T	772.2	Spasm of muscle	symptoms	0.0942437	0.936128	1.00333	0.0414474	0.275231	54725	1505	53220	370	FALSE	FALSE
rs76177300_A	158	Neoplasm of unspecified nature of digestive system	neoplasms	0.951132	0.936128	1.01346	0.16686	0.0462011	54674	404	54270	781	FALSE	FALSE
rs79896666_C	317.11	Alcoholic liver damage	mental disorders	0.494125	0.936128	0.989609	0.130344	0.0564113	47845	549	47296	106	FALSE	FALSE
rs78551082_T	317.11	Alcoholic liver damage	mental disorders	0.494125	0.936128	0.989609	0.130344	0.0564113	47845	549	47296	106	FALSE	FALSE
rs74628648_T	317.11	Alcoholic liver damage	mental disorders	0.494125	0.936128	0.989609	0.130344	0.0564113	47845	549	47296	106	FALSE	FALSE
rs2908296_T	729	Other disorders of soft tissues	musculoskeletal	0.38773	0.936129	0.99535	0.0581576	0.154558	48037	1180	46857	54	FALSE	FALSE
rs4433533_G	750.5	Congenital hypertrophic pyloric stenosis	congenital anomalies	0.403357	0.936136	0.972942	0.342336	0.214826	59269	26	59243	15	FALSE	FALSE
rs10842991_T	586.3	Vascular disorders of kidney/hypertrophy	genitourinary	0.502916	0.936141	1.01615	0.199904	0.191683	45656	80	45576	424	FALSE	FALSE
rs11263762_A	374	Other disorders of eyelids	sense organs	0.836873	0.936145	0.996966	0.0379254	0.410693	55567	1501	54066	85	FALSE	FALSE
rs7405696_C	669	Complications of labor and delivery NEC	pregnancy complications	0.543675	0.936147	0.990512	0.118995	0.406058	34894	149	34745	302	FALSE	FALSE
rs12493_T	480.2	Viral pneumonia	respiratory	0.911665	0.936148	1.00942	0.117091	0.186034	47451	245	47206	57	FALSE	FALSE
rs3733227_C	380.1	Otitis externa	sense organs	0.0756895	0.936163	1.0049	0.0610552	0.334898	59106	609	58497	2	FALSE	FALSE
rs2074090_G	709.3	Systemic sclerosis	dermatologic	0.0794576	0.93617	1.00722	0.0898401	0.353436	51892	274	51618	285	FALSE	FALSE
rs10464106_C	636.2	Early onset of delivery	pregnancy complications	0.691394	0.936175	0.989764	0.128479	0.104352	32994	329	32665	0	FALSE	FALSE
rs4887810_A	796	Elevated prostate specific antigen [PSA]	genitourinary	0.79596	0.936182	0.996178	0.0478218	0.324948	21745	1201	20544	126	FALSE	FALSE
rs11776904_C	473	Diseases of the larynx and vocal cords	respiratory	0.875988	0.936185	1.00345	0.0430154	0.158421	43637	2112	41525	747	FALSE	FALSE
rs11085259_T	480.3	Pneumonia due to fungus (mycoses)	respiratory	0.255186	0.936191	1.01108	0.137697	0.1801	47307	178	47129	140	FALSE	FALSE
rs2239525_G	430.3	Subdural hemorrhage	circulatory system	0.919826	0.936193	0.992954	0.0883321	0.260109	52776	335	52441	0	FALSE	FALSE
rs2239526_G	430.3	Subdural hemorrhage	circulatory system	0.919826	0.936193	0.992954	0.0883321	0.260109	52776	335	52441	0	FALSE	FALSE
rs6885132_G	706.2	Sebaceous cyst	dermatologic	0.0592792	0.936197	1.00526	0.0655838	0.101244	57401	1318	56083	96	FALSE	FALSE
rs7163757_T	555.1	Regional enteritis	digestive	0.677609	0.936201	0.997391	0.0326414	0.422095	42770	2043	40727	24	FALSE	FALSE
rs6817471_C	535.6	Duodenitis	digestive	0.128478	0.936203	0.991723	0.103833	0.335496	53798	210	53588	34	FALSE	FALSE
rs28582094_G	452.2	Deep vein thrombosis [DVT]	circulatory system	0.665859	0.936213	0.997094	0.036365	0.267771	46805	2059	44746	35	FALSE	FALSE
rs55754152_A	710.19	Unspecified osteomyelitis	musculoskeletal	0.960278	0.936218	1.009	0.111989	0.0515477	52660	813	51847	31	FALSE	FALSE
rs11776904_C	528	Diseases of the oral soft tissues, excluding lesions specific for gingiva and tongue	digestive	0.521098	0.936224	1.00401	0.0500045	0.157844	59166	1536	57630	1022	FALSE	FALSE
rs2908297_T	531.1	Hemorrhage from gastrointestinal ulcer	digestive	0.309944	0.936225	1.01075	0.133646	0.156787	59836	212	59624	20	FALSE	FALSE
rs6031558_C	614.3	Pelvic inflammatory disease (PID)	genitourinary	0.354225	0.936228	0.99076	0.116026	0.329338	31246	170	31076	15	FALSE	FALSE
rs11708067_G	619.1	Noninflammatory disorders of ovary, fallopian tube, and broad ligament	genitourinary	0.316711	0.936231	0.991197	0.110513	0.237934	31246	230	31016	2	FALSE	FALSE
rs6688365_C	580.32	Nephritis and nephropathy with pathological lesion	genitourinary	0.217509	0.936237	1.00648	0.0807816	0.437192	46053	314	45739	258	FALSE	FALSE
rs55754152_A	949.1	Diaper or napkin rash	injuries & poisonings	0.976922	0.936239	0.974958	0.317016	0.0511285	48828	107	48721	32	FALSE	FALSE
rs34506303_G	800.2	Fracture of unspecified part of femur	injuries & poisonings	0.633772	0.936248	0.992622	0.0925849	0.159079	50456	438	50018	871	FALSE	FALSE
rs11042984_C	871.2	Open wound of finger(s)	injuries & poisonings	0.669606	0.936253	1.00733	0.0912951	0.413411	55677	249	55428	252	FALSE	FALSE
rs16969990_T	474.1	Acute tonsillitis	respiratory	0.934453	0.936254	0.978026	0.277812	0.0691915	42274	106	42168	24	FALSE	FALSE
rs28582094_G	759.1	Anomalies of endocrine glands, congenital	congenital anomalies	0.521724	0.936255	1.02644	0.326343	0.2672	60580	24	60556	45	FALSE	FALSE
rs3802113_G	610.3	Fibrosclerosis of breast	genitourinary	0.990168	0.936258	0.986083	0.175237	0.163375	28300	122	28178	20	FALSE	FALSE
rs2948567_T	250.14	Type 1 diabetes with neurological manifestations	endocrine/metabolic	0.821761	0.936259	1.0055	0.0685339	0.331337	44239	491	43748	227	FALSE	FALSE
rs10771372_T	586.3	Vascular disorders of kidney/hypertrophy	genitourinary	0.49439	0.936261	1.01612	0.199924	0.191635	45691	80	45611	389	FALSE	FALSE
rs6136447_G	729	Other disorders of soft tissues	musculoskeletal	0.324523	0.936262	1.00483	0.0602636	0.140764	47949	1182	46767	149	FALSE	FALSE
rs6438788_G	149.5	Hx of malignant neoplasm of oral cavity and pharynx	neoplasms	0.244422	0.936268	0.995034	0.0622654	0.462624	61724	531	61193	75	FALSE	FALSE
rs10860209_A	204.21	Myeloid leukemia, acute	neoplasms	0.0141266	0.936269	1.00629	0.0784789	0.152042	60365	645	59720	355	FALSE	FALSE
rs2268569_T	739	Contracture of joint	musculoskeletal	0.641514	0.936275	1.01009	0.125576	0.0815121	54771	427	54344	9	FALSE	FALSE
rs724016_G	579.2	Splenomegaly	digestive	0.0603978	0.936276	1.0038	0.0474795	0.435419	49775	925	48850	11	FALSE	FALSE
rs10734253_G	270.34	Alpha-1-antitrypsin deficiency	endocrine/metabolic	0.437381	0.936276	0.988927	0.13927	0.437969	59027	105	58922	118	FALSE	FALSE
rs56149656_G	306	Other mental disorder	mental disorders	0.513591	0.936278	1.00405	0.0505867	0.105769	38357	2192	36165	52	FALSE	FALSE
rs10993460_C	271	Disorders of carbohydrate transport and metabolism	endocrine/metabolic	0.805296	0.936292	1.00804	0.100187	0.0879095	62752	616	62136	47	FALSE	FALSE
rs10766395_C	614.53	Cyst or abscess of Bartholin's gland	genitourinary	0.175462	0.936294	1.01678	0.20819	0.383614	30893	49	30844	260	FALSE	FALSE
rs580240_T	769	Nonallopathic lesions NEC	symptoms	0.0456943	0.936295	0.986437	0.170854	0.485581	63249	69	63180	7	FALSE	FALSE
rs777355_A	819	Skull and face fracture and other intercranial injury	injuries & poisonings	0.0820229	0.936296	0.996038	0.0496636	0.481671	61379	829	60550	318	FALSE	FALSE
rs6031558_C	580.12	Non-proliferative glomerulonephritis	genitourinary	0.934989	0.936296	1.01004	0.125044	0.328996	46107	144	45963	18	FALSE	FALSE
rs2523507_G	374	Other disorders of eyelids	sense organs	0.926297	0.936301	0.996615	0.0424222	0.260888	55635	1503	54132	8	FALSE	FALSE
rs13282002_C	529.1	Glossitis	digestive	0.580928	0.936303	0.978471	0.272336	0.15831	58256	52	58204	390	FALSE	FALSE
rs1971152_C	597.2	Urinary complications NEC	genitourinary	0.880138	0.936303	1.00897	0.111722	0.410652	56185	166	56019	426	FALSE	FALSE
rs11564710_A	756.1	Congenital anomalies of abdominal wall; diaphram	congenital anomalies	0.915838	0.936304	0.987545	0.156831	0.415609	60907	86	60821	135	FALSE	FALSE
rs6026591_A	325	Phlebitis and thrombophlebitis of intracranial venous sinuses	neurological	0.164833	0.936311	1.01465	0.18205	0.379926	61941	64	61877	156	FALSE	FALSE
rs112412537_A	704.12	Telogen effluvium	dermatologic	0.871799	0.936315	0.967293	0.416183	0.0392217	57379	80	57299	734	FALSE	FALSE
rs76177300_A	530.13	Barrett's esophagus	digestive	0.429543	0.93632	0.986641	0.168326	0.0453041	37160	418	36742	527	FALSE	FALSE
rs2239525_G	483	Acute bronchitis and bronchiolitis	respiratory	0.921394	0.936323	0.997494	0.0314009	0.26161	50044	2782	47262	0	FALSE	FALSE
rs2239526_G	483	Acute bronchitis and bronchiolitis	respiratory	0.921394	0.936323	0.997494	0.0314009	0.26161	50044	2782	47262	0	FALSE	FALSE
rs6026592_A	519.9	Symptoms involving respiratory system and other chest symptoms	respiratory	0.227879	0.93634	1.00274	0.0342607	0.380309	57949	1877	56072	150	FALSE	FALSE
rs9489217_C	198.6	Secondary malignancy of bone	neoplasms	0.598636	0.936342	1.00291	0.0363225	0.449954	46667	1621	45046	19	FALSE	FALSE
rs34506303_G	200.1	Polycythemia vera	neoplasms	0.752225	0.936344	0.989373	0.133777	0.158375	51157	210	50947	907	FALSE	FALSE
rs3802113_G	327.5	Parasomnia	neurological	0.67234	0.93635	0.989309	0.134595	0.165653	46543	204	46339	47	FALSE	FALSE
rs6688365_C	389.3	Degenerative and vascular disorders of ear	sense organs	0.200801	0.936358	1.02183	0.27046	0.438946	54493	28	54465	296	FALSE	FALSE
rs2285676_G	756.21	Pectus excavatum	congenital anomalies	0.58587	0.936362	1.01497	0.186071	0.37665	60985	62	60923	26	FALSE	FALSE
rs11708067_G	938	Dermatitis due to solar radiation	dermatologic	0.11015	0.93637	1.00364	0.0455141	0.235861	50163	1415	48748	3	FALSE	FALSE
rs6483215_A	41.1	Staphylococcus infections	infectious diseases	0.830493	0.936376	1.00279	0.034954	0.235501	53726	2369	51357	65	FALSE	FALSE
rs12302189_A	245.2	Chronic thyroiditis	endocrine/metabolic	0.919179	0.936377	0.990846	0.115204	0.0549349	49950	730	49220	97	FALSE	FALSE
rs8074454_C	377.3	Optic neuritis/neuropathy	sense organs	0.721139	0.936377	1.00761	0.0949242	0.330464	54419	253	54166	17	FALSE	FALSE
rs2971670_T	327.7	Sleep related movement disorders	neurological	0.480648	0.93639	1.00422	0.0527917	0.178742	47619	1267	46352	37	FALSE	FALSE
rs1411435_G	348.2	Cerebral edema and compression of brain	neurological	0.52377	0.936392	0.994006	0.0753377	0.0953306	48143	1049	47094	57	FALSE	FALSE
rs10039427_A	599.5	Frequency of urination and polyuria	genitourinary	0.84996	0.936396	1.0027	0.03381	0.185074	48043	3270	44773	197	FALSE	FALSE
rs1905505_A	214	Lipoma	neoplasms	0.824807	0.936398	1.00534	0.0666918	0.288973	61542	553	60989	343	FALSE	FALSE
rs12593201_A	290.12	Dementia with cerebral degenerations	mental disorders	0.837431	0.936398	1.01207	0.150397	0.266659	49627	114	49513	12	FALSE	FALSE
rs78028320_A	250.22	Type 2 diabetes with renal manifestations	endocrine/metabolic	0.136844	0.936404	0.996479	0.0442009	0.187955	45620	1894	43726	261	FALSE	FALSE
rs2908289_A	38.3	Bacteremia	infectious diseases	0.639425	0.936407	1.00317	0.0396118	0.17924	53657	2261	51396	17	FALSE	FALSE
rs12453443_G	286	Coagulation defects	hematopoietic	0.260208	0.936408	1.00205	0.0256451	0.403032	50599	3422	47177	602	FALSE	FALSE
rs1971152_C	745	Pain in joint	musculoskeletal	0.801045	0.936408	0.998912	0.013638	0.410321	55693	16944	38749	413	FALSE	FALSE
rs1364809_C	701.5	Abnormal granulation tissue	dermatologic	0.312139	0.936409	1.03367	0.415084	0.0247346	56055	124	55931	7	FALSE	FALSE
rs1411435_G	601	Inflammatory diseases of prostate	genitourinary	0.786202	0.936409	1.00768	0.0958423	0.098383	21274	638	20636	21	FALSE	FALSE
rs6790843_A	184.11	Malignant neoplasm of ovary	neoplasms	0.264684	0.936412	1.00581	0.072641	0.373119	29776	414	29362	28	FALSE	FALSE
rs13282002_C	800.2	Fracture of unspecified part of femur	injuries & poisonings	0.696039	0.936421	0.992693	0.0919353	0.159359	50951	443	50508	341	FALSE	FALSE
rs12631733_T	571.51	Cirrhosis of liver without mention of alcohol	digestive	0.660831	0.936423	0.996534	0.0435227	0.159735	48665	2103	46562	132	FALSE	FALSE
rs757209_A	286	Coagulation defects	hematopoietic	0.367365	0.936427	1.00204	0.0255562	0.406025	50705	3437	47268	490	FALSE	FALSE
rs7693_T	513.8	Disorders of diaphragm	respiratory	0.416469	0.93643	0.992578	0.0933981	0.363937	58359	251	58108	57	FALSE	FALSE
rs1848068_T	626.1	Irregular menstrual cycle/bleeding	genitourinary	0.338693	0.936433	0.997533	0.0309693	0.335198	26550	2695	23855	13	FALSE	FALSE
rs4984980_A	367.9	Blindness and low vision	sense organs	0.725583	0.936435	1.00594	0.0742332	0.1886	57545	600	56945	632	FALSE	FALSE
rs4775238_A	367	Disorders of refraction and accommodation; blindness and low vision	sense organs	0.161407	0.936438	1.00214	0.0268192	0.416285	60336	3023	57313	248	FALSE	FALSE
rs6899342_G	696.4	Psoriasis	dermatologic	0.607033	0.936439	1.00414	0.0518224	0.247689	51395	1021	50374	89	FALSE	FALSE
rs1510148_T	429.2	Abnormal function study of cardiovascular system	circulatory system	0.451731	0.936443	0.995182	0.0605709	0.259936	50145	729	49416	224	FALSE	FALSE
rs62405452_A	444	Arterial embolism and thrombosis	circulatory system	0.1741	0.936447	1.00815	0.101753	0.107756	51570	507	51063	9	FALSE	FALSE
rs62405453_A	444	Arterial embolism and thrombosis	circulatory system	0.1741	0.936447	1.00815	0.101753	0.107756	51570	507	51063	9	FALSE	FALSE
rs62405454_C	444	Arterial embolism and thrombosis	circulatory system	0.1741	0.936447	1.00815	0.101753	0.107756	51570	507	51063	9	FALSE	FALSE
rs777355_A	535.8	Other specified gastritis	digestive	0.516736	0.93645	0.994599	0.0679286	0.481253	53796	441	53355	280	FALSE	FALSE
rs7693_T	496.3	Bronchiectasis	respiratory	0.485937	0.936458	1.00511	0.0638888	0.363765	48519	543	47976	52	FALSE	FALSE
rs8070737_T	585.4	Chronic kidney disease, Stage I or II	genitourinary	0.222599	0.936458	1.00416	0.0520449	0.180841	47246	1289	45957	22	FALSE	FALSE
rs55754152_A	472	Chronic pharyngitis and nasopharyngitis	respiratory	0.858536	0.936459	1.006	0.0750388	0.0513062	44059	1891	42168	26	FALSE	FALSE
rs76369685_A	364.1	Corneal opacity	sense organs	0.135919	0.93646	0.982614	0.220012	0.0582626	56786	193	56593	379	FALSE	FALSE
rs2239525_G	819	Skull and face fracture and other intercranial injury	injuries & poisonings	0.9229	0.936462	1.00448	0.0560618	0.260704	61683	832	60851	0	FALSE	FALSE
rs2239526_G	819	Skull and face fracture and other intercranial injury	injuries & poisonings	0.9229	0.936462	1.00448	0.0560618	0.260704	61683	832	60851	0	FALSE	FALSE
rs3775094_A	300.1	Anxiety disorder	mental disorders	0.994896	0.936465	0.998689	0.0164538	0.460975	45509	9472	36037	246	FALSE	FALSE
rs4513637_G	145.3	Cancer of major salivary glands	neoplasms	0.0266657	0.936466	1.01309	0.163112	0.176103	60808	129	60679	608	FALSE	FALSE
rs11042984_C	426.32	Left bundle branch block	circulatory system	0.0993229	0.936468	0.99543	0.0574643	0.41292	37994	660	37334	165	FALSE	FALSE
rs78028320_A	571.51	Cirrhosis of liver without mention of alcohol	digestive	0.296254	0.936469	1.00323	0.0404744	0.188166	48545	2105	46440	263	FALSE	FALSE
rs497273_C	320	Meningitis	neurological	0.00801425	0.936472	1.0067	0.0837337	0.345735	62062	320	61742	296	FALSE	FALSE
rs6026591_A	253.4	Anterior pituitary disorders	endocrine/metabolic	0.703727	0.936473	1.00838	0.104679	0.379634	53628	196	53432	137	FALSE	FALSE
rs6889788_A	286.2	Encounter for long-term (current) use of anticoagulants	hematopoietic	0.986332	0.936474	0.997747	0.0283023	0.185744	52594	4949	47645	62	FALSE	FALSE
rs4513637_G	289.4	Lymphadenitis	hematopoietic	0.392526	0.936474	1.00289	0.036245	0.175588	48013	2807	45206	468	FALSE	FALSE
rs12746673_C	430.1	Subarachnoid hemorrhage	circulatory system	0.647212	0.936478	0.992449	0.0951071	0.208737	51984	336	51648	831	FALSE	FALSE
rs1250542_A	427.41	Ventricular fibrillation and flutter	circulatory system	0.879541	0.936488	1.00747	0.0934225	0.371107	37632	246	37386	109	FALSE	FALSE
rs12746673_C	388	Other disorders of ear	sense organs	0.0248739	0.936492	1.01244	0.15515	0.207878	54039	127	53912	869	FALSE	FALSE
rs2908289_A	196	Radiotherapy	neoplasms	0.503772	0.936499	0.996722	0.0412108	0.179279	47175	2127	45048	17	FALSE	FALSE
rs4812816_A	994.1	Systemic inflammatory response syndrome (SIRS)	injuries & poisonings	0.132336	0.936505	1.00454	0.0569228	0.216965	57841	943	56898	44	FALSE	FALSE
rs11042984_C	81	Infection/inflammation of internal prosthetic device; implant; and graft	infectious diseases	0.849085	0.936506	0.996929	0.038604	0.413067	60052	1431	58621	268	FALSE	FALSE
rs13136239_A	772	Symptoms of the muscles	symptoms	0.308336	0.936519	0.993918	0.0765923	0.331969	53386	394	52992	608	FALSE	FALSE
rs35533056_A	259.4	Precocious sexual development and puberty NEC	endocrine/metabolic	0.855976	0.936519	0.98922	0.136085	0.386229	53401	116	53285	286	FALSE	FALSE
rs2908296_T	642.1	Preeclampsia and eclampsia	pregnancy complications	0.613689	0.936521	0.990989	0.113659	0.153626	34828	309	34519	39	FALSE	FALSE
rs1411435_G	475.9	Postnasal drip	respiratory	0.76092	0.936525	0.99091	0.114666	0.0960654	42596	454	42142	55	FALSE	FALSE
rs3775094_A	644	Anemia during pregnancy	pregnancy complications	0.981482	0.936526	1.00937	0.117089	0.461299	34947	148	34799	194	FALSE	FALSE
rs6026591_A	426.3	Bundle branch block	circulatory system	0.59149	0.936528	1.00353	0.0442798	0.37874	38574	1169	37405	92	FALSE	FALSE
rs6483215_A	313.3	Autism	mental disorders	0.74136	0.936533	0.994219	0.0728118	0.235857	58491	581	57910	75	FALSE	FALSE
rs13282002_C	733	Other disorders of bone and cartilage	musculoskeletal	0.624844	0.936534	1.00328	0.0411068	0.15916	51753	2379	49374	338	FALSE	FALSE
rs6817471_C	586.2	Cyst of kidney, acquired	genitourinary	0.00656018	0.936537	0.996373	0.0456386	0.335722	47091	1140	45951	31	FALSE	FALSE
rs116761056_T	575.7	Other disorders of gallbladder	digestive	0.373934	0.936538	1.02182	0.27109	0.0187842	57096	372	56724	156	FALSE	FALSE
rs28578604_T	38.2	Gram positive septicemia	infectious diseases	0.374012	0.936542	1.00551	0.0690115	0.219502	51970	619	51351	64	FALSE	FALSE
rs730497_A	441.2	Chronic vascular insufficiency of intestine	circulatory system	0.608609	0.936544	1.01597	0.198962	0.179471	51117	84	51033	38	FALSE	FALSE
rs4237150_C	586	Other disorders of the kidney and ureters	genitourinary	0.60262	0.936545	1.00169	0.0212225	0.412463	51201	5326	45875	121	FALSE	FALSE
rs11650000_A	345.11	Generalized convulsive epilepsy	neurological	0.036112	0.936555	0.995828	0.0525195	0.45276	47746	756	46990	166	FALSE	FALSE
rs6817471_C	701.2	Scar conditions and fibrosis of skin	dermatologic	0.0192081	0.936561	0.996386	0.0454936	0.335929	57021	1116	55905	36	FALSE	FALSE
rs11890449_T	580	Nephritis; nephrosis; renal sclerosis	genitourinary	0.908163	0.936569	1.00751	0.0939855	0.0515302	47118	1172	45946	38	FALSE	FALSE
rs4660895_T	647.3	Major puerperal infection	pregnancy complications	0.532224	0.936569	1.019	0.236531	0.294589	34616	43	34573	18	FALSE	FALSE
rs2908297_T	41.21	Rheumatic fever / chorea	infectious diseases	0.081538	0.936571	0.973012	0.343781	0.156147	51429	33	51396	18	FALSE	FALSE
rs234866_A	724.9	Other unspecified back disorders	musculoskeletal	0.374751	0.936576	0.99059	0.118813	0.306424	49332	168	49164	123	FALSE	FALSE
rs1799884_T	379.4	Anomalies of pupillary function	sense organs	0.233584	0.936581	1.01439	0.179582	0.17923	54285	105	54180	1	FALSE	FALSE
rs6899343_T	509	Respiratory failure, insufficiency, arrest	respiratory	0.892959	0.936585	0.998309	0.0212656	0.247678	50180	7372	42808	401	FALSE	FALSE
rs10937714_C	261.4	Vitamin D deficiency	endocrine/metabolic	0.0490546	0.93659	1.00197	0.0247531	0.212792	48592	5687	42905	527	FALSE	FALSE
rs7632381_C	530	Diseases of esophagus	digestive	0.141189	0.936595	0.9989	0.0138373	0.436994	52884	15661	37223	10	FALSE	FALSE
rs2403205_T	840	Sprains and strains	injuries & poisonings	0.563111	0.936597	0.997812	0.027539	0.370241	57869	3015	54854	158	FALSE	FALSE
rs1125253_T	483	Acute bronchitis and bronchiolitis	respiratory	0.0909589	0.936597	1.00247	0.0310319	0.275129	49713	2767	46946	343	FALSE	FALSE
rs1125251_T	483	Acute bronchitis and bronchiolitis	respiratory	0.0909589	0.936597	1.00247	0.0310319	0.275129	49713	2767	46946	343	FALSE	FALSE
rs1799884_T	578.8	Hemorrhage of rectum and anus	digestive	0.137083	0.936598	0.995812	0.0527576	0.179161	50117	1260	48857	2	FALSE	FALSE
rs12453443_G	440.1	Atherosclerosis of renal artery	circulatory system	0.380698	0.936599	0.993246	0.0851933	0.403361	50787	294	50493	602	FALSE	FALSE
rs144155527_T	345	Epilepsy, recurrent seizures, convulsions	neurological	0.0897924	0.9366	1.00717	0.0898051	0.0180376	50866	3837	47029	135	FALSE	FALSE
rs10464106_C	853	Complication of colostomy or enterostomy	injuries & poisonings	0.283846	0.936604	1.01072	0.134044	0.107311	54109	291	53818	2	FALSE	FALSE
rs2908296_T	429.1	Heart transplant/surgery	circulatory system	0.00230029	0.93661	1.00588	0.0736926	0.153688	50300	721	49579	51	FALSE	FALSE
rs12453443_G	174	Breast cancer	neoplasms	0.0960996	0.936617	1.00234	0.0293614	0.404021	57752	2744	55008	691	FALSE	FALSE
rs4433533_G	285	Other anemias	hematopoietic	0.464216	0.936618	0.998631	0.0172282	0.215271	54306	14324	39982	12	FALSE	FALSE
rs6790843_A	278.3	Localized adiposity	endocrine/metabolic	0.0238466	0.93662	1.00848	0.106245	0.373676	47220	206	47014	47	FALSE	FALSE
rs11002898_A	426.92	Cardiac defibrillator in situ	circulatory system	0.540702	0.936622	1.0038	0.0476901	0.249625	38664	1273	37391	102	FALSE	FALSE
rs12453443_G	283.2	Non-autoimmune hemolytic anemias	hematopoietic	0.19774	0.936623	1.01283	0.16031	0.403749	39641	81	39560	456	FALSE	FALSE
rs72979712_T	535	Gastritis and duodenitis	digestive	0.386876	0.936623	0.993577	0.0810338	0.0523415	55157	1589	53568	57	FALSE	FALSE
rs1125253_T	592	Cystitis and urethritis	genitourinary	0.179508	0.936625	0.996488	0.0442425	0.274188	46944	1357	45587	321	FALSE	FALSE
rs1125251_T	592	Cystitis and urethritis	genitourinary	0.179508	0.936625	0.996488	0.0442425	0.274188	46944	1357	45587	321	FALSE	FALSE
rs4930046_A	593.2	Microscopic hematuria	genitourinary	0.0896211	0.93663	1.00566	0.0709959	0.481312	45778	404	45374	532	FALSE	FALSE
rs12531914_A	709.3	Systemic sclerosis	dermatologic	0.623749	0.936632	1.0077	0.0965206	0.268702	52054	275	51779	108	FALSE	FALSE
rs7405696_C	242	Thyrotoxicosis with or without goiter	endocrine/metabolic	0.102471	0.936649	1.00378	0.0474147	0.40637	49856	951	48905	431	FALSE	FALSE
rs12631733_T	608	Other disorders of male genital organs	genitourinary	0.276431	0.936656	1.0071	0.0889757	0.159213	19989	486	19503	60	FALSE	FALSE
rs10039427_A	305.2	Eating disorder	mental disorders	0.888017	0.936661	1.00693	0.0868554	0.185424	36527	458	36069	158	FALSE	FALSE
rs2894536_C	795	Other and nonspecific abnormal cytological, histological and immunological findings	symptoms	0.0202287	0.936661	1.01219	0.152412	0.159237	61556	161	61395	442	FALSE	FALSE
rs1799884_T	727.4	Ganglion and cyst of synovium, tendon, and bursa	musculoskeletal	0.632686	0.936663	1.00625	0.0784344	0.178956	47467	562	46905	1	FALSE	FALSE
rs10766395_C	756.21	Pectus excavatum	congenital anomalies	0.546372	0.936668	1.01508	0.188353	0.380573	60493	60	60433	542	FALSE	FALSE
rs1799884_T	610.4	Benign neoplasm of breast	genitourinary	0.381902	0.936673	1.00982	0.122987	0.177128	28423	225	28198	0	FALSE	FALSE
rs10814915_T	525	Other diseases of the teeth and supporting structures	digestive	0.924141	0.936674	0.995011	0.0629529	0.424735	58035	519	57516	113	FALSE	FALSE
rs6688365_C	348.2	Cerebral edema and compression of brain	neurological	0.464169	0.936675	1.00356	0.0447001	0.437113	47943	1045	46898	267	FALSE	FALSE
rs7946714_C	440.1	Atherosclerosis of renal artery	circulatory system	0.397765	0.93668	0.992003	0.101063	0.215277	51313	295	51018	57	FALSE	FALSE
rs10814915_T	480.13	MRSA pneumonia	respiratory	0.855329	0.936682	1.00828	0.103861	0.426262	47377	190	47187	83	FALSE	FALSE
rs7405696_C	561	Symptoms involving digestive system	digestive	0.0305709	0.936683	0.998144	0.023389	0.407506	44646	4215	40431	373	FALSE	FALSE
rs7632381_C	454	Varicose veins	circulatory system	0.661057	0.936686	1.00382	0.0479689	0.435849	45681	910	44771	7	FALSE	FALSE
rs10116772_A	187	Cancer of other male genital organs	neoplasms	0.503592	0.936686	1.00901	0.112918	0.410409	25622	163	25459	21	FALSE	FALSE
rs4660895_T	613.7	Other signs and symptoms in breast	genitourinary	0.166294	0.936688	1.00667	0.0836991	0.295225	59746	348	59398	33	FALSE	FALSE
rs6483215_A	198.1	Secondary malignancy of lymph nodes	neoplasms	0.742429	0.936694	0.997595	0.0303206	0.235297	48356	3346	45010	63	FALSE	FALSE
rs3087948_T	41.12	Methicillin resistant Staphylococcus aureus	infectious diseases	0.790328	0.936703	0.995462	0.0572743	0.188277	52383	1033	51350	65	FALSE	FALSE
rs79896666_C	287.1	Spontaneous ecchymoses	hematopoietic	0.289408	0.936703	1.02073	0.258376	0.0563004	47735	138	47597	110	FALSE	FALSE
rs78551082_T	287.1	Spontaneous ecchymoses	hematopoietic	0.289408	0.936703	1.02073	0.258376	0.0563004	47735	138	47597	110	FALSE	FALSE
rs74628648_T	287.1	Spontaneous ecchymoses	hematopoietic	0.289408	0.936703	1.02073	0.258376	0.0563004	47735	138	47597	110	FALSE	FALSE
rs12453443_G	80	Postoperative infection	infectious diseases	0.291486	0.936704	0.996844	0.0398044	0.403918	59553	1342	58211	704	FALSE	FALSE
rs11708903_G	110	Dermatophytosis / Dermatomycosis	infectious diseases	0.0203834	0.936708	1.00245	0.0308328	0.454936	55765	2267	53498	78	FALSE	FALSE
rs72727388_C	715.3	Spinal enthesopathy	musculoskeletal	0.382258	0.936709	1.01553	0.194069	0.273436	52707	67	52640	650	FALSE	FALSE
rs7531911_G	696.4	Psoriasis	dermatologic	0.0578565	0.936714	1.0039	0.0490662	0.295432	51450	1022	50428	30	FALSE	FALSE
rs2523507_G	381.3	Mastoiditis & related conditions	sense organs	0.917293	0.936716	0.988278	0.148512	0.261245	54489	118	54371	7	FALSE	FALSE
rs11989843_G	530.1	Esophagitis, GERD and related diseases	digestive	0.788021	0.936716	0.998591	0.0177578	0.194828	51389	14447	36942	416	FALSE	FALSE
rs1848067_T	433.32	Moyamoya disease	circulatory system	0.293592	0.936726	1.02522	0.313758	0.360612	52415	22	52393	50	FALSE	FALSE
rs1971152_C	770	Myalgia and myositis unspecified	symptoms	0.926345	0.936736	1.00208	0.0261792	0.410287	59757	3282	56475	462	FALSE	FALSE
rs55754152_A	656.22	Interstitial emphysema and related conditions of newborn	pregnancy complications	0.950634	0.93674	1.03586	0.443917	0.0512634	61740	55	61685	38	FALSE	FALSE
rs1411435_G	302.1	Decreased libido	mental disorders	0.704349	0.93674	0.985681	0.181717	0.0960364	36356	180	36176	45	FALSE	FALSE
rs112412537_A	649	Other conditions or status of the mother complicating pregnancy, childbirth, or the puerperium	pregnancy complications	0.629385	0.936744	1.0083	0.104171	0.0390853	33913	1401	32512	424	FALSE	FALSE
rs10039427_A	771	Musculoskeletal symptoms referable to limbs	symptoms	0.927693	0.936751	0.995213	0.0604669	0.185367	55142	939	54203	230	FALSE	FALSE
rs6889788_A	480.2	Viral pneumonia	respiratory	0.913151	0.936757	1.00933	0.117093	0.186043	47454	245	47209	54	FALSE	FALSE
rs6889788_A	359.2	Myopathy	neurological	0.926647	0.936772	1.00448	0.056319	0.186844	56681	1073	55608	68	FALSE	FALSE
rs6899343_T	279.8	Other specified disorders involving the immune mechanism	endocrine/metabolic	0.831594	0.936774	1.01591	0.199015	0.247448	55733	68	55665	458	FALSE	FALSE
rs72648855_T	277.7	Dysmetabolic syndrome X	endocrine/metabolic	0.0237499	0.936778	1.00906	0.113679	0.106983	59561	410	59151	27	FALSE	FALSE
rs72650615_C	277.7	Dysmetabolic syndrome X	endocrine/metabolic	0.0237499	0.936778	1.00906	0.113679	0.106983	59561	410	59151	27	FALSE	FALSE
rs4775238_A	286.81	Primary hypercoagulable state	hematopoietic	0.489809	0.936786	0.994913	0.0643028	0.415141	48009	506	47503	212	FALSE	FALSE
rs4237150_C	182	Malignant neoplasm of uterus	neoplasms	0.575099	0.93679	0.994672	0.0673575	0.409273	29021	473	28548	76	FALSE	FALSE
rs4701619_C	695.3	Rosacea	dermatologic	0.905978	0.936792	1.00508	0.063937	0.186357	53580	824	52756	74	FALSE	FALSE
rs3087948_T	240	Simple and unspecified goiter	endocrine/metabolic	0.93662	0.936793	1.00741	0.0931009	0.187173	49636	384	49252	57	FALSE	FALSE
rs11085259_T	703.1	Ingrowing nail	dermatologic	0.564436	0.936793	1.00639	0.0803408	0.18074	58374	535	57839	173	FALSE	FALSE
rs2924447_A	385	Other disorders of middle ear and mastoid	sense organs	0.663225	0.936793	0.988954	0.140065	0.14132	54083	213	53870	535	FALSE	FALSE
rs11626787_G	374	Other disorders of eyelids	sense organs	0.795762	0.936797	1.00312	0.0393056	0.345367	55512	1502	54010	138	FALSE	FALSE
rs34506303_G	362.27	Drusen (degenerative) of retina	sense organs	0.765793	0.936799	0.988563	0.145062	0.158602	55756	180	55576	974	FALSE	FALSE
rs12593201_A	870.4	Open wound of nose and sinus	injuries & poisonings	0.828282	0.936801	1.0229	0.285599	0.266943	55686	31	55655	13	FALSE	FALSE
rs3213571_C	359.2	Myopathy	neurological	0.905695	0.936807	1.00633	0.0795381	0.0838748	56632	1073	55559	122	FALSE	FALSE
rs7632381_C	939	Atopic/contact dermatitis due to other or unspecified	dermatologic	0.303731	0.936807	0.997978	0.0255334	0.435528	52108	3367	48741	10	FALSE	FALSE
rs76369685_A	270.11	Disturbances of sulphur-bearing amino-acid metabolism	endocrine/metabolic	0.342511	0.936809	0.95995	0.515564	0.0586722	58699	35	58664	387	FALSE	FALSE
rs757209_A	711.3	Behcet's syndrome	musculoskeletal	0.0400564	0.936811	0.983907	0.20464	0.40715	51443	51	51392	506	FALSE	FALSE
rs10116772_A	530.7	Gastroesophageal laceration-hemorrhage syndrome	digestive	0.390225	0.936816	0.98257	0.221819	0.411012	37241	42	37199	34	FALSE	FALSE
rs7531911_G	619.4	Noninflammatory disorders of vagina	genitourinary	0.526172	0.936816	1.00599	0.0753357	0.293493	31430	431	30999	18	FALSE	FALSE
rs3213571_C	516	Abnormal sputum	respiratory	0.870103	0.936825	0.992687	0.0925989	0.0831889	62304	806	61498	128	FALSE	FALSE
rs6128461_T	292.4	Altered mental status	mental disorders	0.0391292	0.936826	0.998091	0.0241094	0.379452	53543	4066	49477	53	FALSE	FALSE
rs11085259_T	965.1	Opiates and related narcotics causing adverse effects in therapeutic use	injuries & poisonings	0.0601176	0.936827	0.995895	0.0518971	0.179386	47590	1315	46275	138	FALSE	FALSE
rs6031558_C	426.22	Mobitz II AV block	circulatory system	0.970997	0.936829	1.0177	0.221345	0.326146	37520	46	37474	16	FALSE	FALSE
rs3733227_C	592.2	Urethritis and urethral syndrome	genitourinary	0.0527646	0.936833	1.01597	0.199893	0.335205	45942	56	45886	0	FALSE	FALSE
rs11708903_G	292.6	Hallucinations	mental disorders	0.319816	0.936833	0.99231	0.0974088	0.454356	49667	214	49453	74	FALSE	FALSE
rs1510148_T	958	Certain early complications of trauma or procedure	injuries & poisonings	0.918591	0.936833	1.00533	0.067103	0.260921	62151	579	61572	274	FALSE	FALSE
rs2133705_C	457.3	Encounter for long-term (current) use of aspirin	circulatory system	0.182547	0.936838	1.0022	0.0276787	0.48781	47048	2994	44054	804	FALSE	FALSE
rs1016565_A	594	Urinary calculus	genitourinary	0.778214	0.936839	0.997754	0.0283731	0.309488	59731	3091	56640	126	FALSE	FALSE
rs1411435_G	755.4	Congenital anomalies of upper limb, including shoulder girdle	congenital anomalies	0.0367508	0.93684	0.973946	0.333151	0.0953479	60940	53	60887	67	FALSE	FALSE
rs4930046_A	578.8	Hemorrhage of rectum and anus	digestive	0.259824	0.936847	1.00323	0.040666	0.480589	49585	1249	48336	554	FALSE	FALSE
rs925095_T	425.2	Secondary/extrinsic cardiomyopathies	circulatory system	0.918199	0.936847	0.996148	0.0487078	0.381667	57558	916	56642	165	FALSE	FALSE
rs1250590_A	300.11	Generalized anxiety disorder	mental disorders	0.641793	0.936856	1.00274	0.0345845	0.473548	37426	1785	35641	629	FALSE	FALSE
rs72648855_T	525.2	Atrophy of edentulous alveolar ridge	digestive	0.0270988	0.936857	1.0383	0.474425	0.106843	57622	23	57599	25	FALSE	FALSE
rs72650615_C	525.2	Atrophy of edentulous alveolar ridge	digestive	0.0270988	0.936857	1.0383	0.474425	0.106843	57622	23	57599	25	FALSE	FALSE
rs4237150_C	340.1	Migrain with aura	neurological	0.698805	0.936859	0.995803	0.0530912	0.411427	55096	747	54349	133	FALSE	FALSE
rs2403205_T	600	Hyperplasia of prostate	genitourinary	0.388101	0.93686	0.997521	0.0313328	0.371218	23695	3093	20602	65	FALSE	FALSE
rs6817471_C	856	Vascular complications of surgery and medical procedures	injuries & poisonings	0.380981	0.93687	0.987837	0.15451	0.335053	53881	95	53786	34	FALSE	FALSE
rs1510148_T	279	Disorders involving the immune mechanism	endocrine/metabolic	0.953554	0.936872	1.00275	0.0346697	0.261421	58096	2229	55867	261	FALSE	FALSE
rs28582094_G	681.3	Cellulitis and abscess of arm/hand	dermatologic	0.26884	0.936872	0.995043	0.0627429	0.267533	52343	660	51683	40	FALSE	FALSE
rs6128461_T	253.4	Anterior pituitary disorders	endocrine/metabolic	0.669893	0.936874	1.00832	0.104665	0.379706	53706	196	53510	54	FALSE	FALSE
rs12493_T	276.8	Polydipsia	endocrine/metabolic	0.927847	0.936876	1.02323	0.290026	0.186087	40481	39	40442	56	FALSE	FALSE
rs62432360_C	446.4	Wegener's granulomatosis	circulatory system	0.572799	0.936888	1.01221	0.153307	0.178199	50539	144	50395	701	FALSE	FALSE
rs867635_T	172	Skin cancer	neoplasms	0.708546	0.936888	0.996873	0.0395544	0.0795903	57997	5324	52673	24	FALSE	FALSE
rs35533056_A	401.3	Other hypertensive complications	circulatory system	0.78405	0.936889	0.996981	0.0381834	0.385427	33184	1598	31586	190	FALSE	FALSE
rs142848532_T	214	Lipoma	neoplasms	0.178166	0.936892	1.01128	0.141703	0.0476847	60900	542	60358	1011	FALSE	FALSE
rs11890449_T	656.22	Interstitial emphysema and related conditions of newborn	pregnancy complications	0.954025	0.936895	1.03577	0.443912	0.0513616	61729	55	61674	51	FALSE	FALSE
rs72979712_T	743	Osteoporosis, osteopenia and pathological fracture	musculoskeletal	0.753683	0.936897	0.996589	0.0431629	0.0521229	58928	7078	51850	63	FALSE	FALSE
rs10766395_C	711.3	Behcet's syndrome	musculoskeletal	0.448595	0.936899	1.0166	0.207949	0.380515	51475	49	51426	471	FALSE	FALSE
rs34506303_G	426.23	Second degree AV block	circulatory system	0.0136999	0.936916	0.990626	0.118997	0.15869	37151	267	36884	653	FALSE	FALSE
rs10116772_A	242.31	Thyrotoxic exophthalmos	endocrine/metabolic	0.544884	0.936916	1.02396	0.299113	0.409003	49293	23	49270	41	FALSE	FALSE
rs2133705_C	428	Congestive heart failure; nonhypertensive	circulatory system	0.229075	0.936922	0.9985	0.0189721	0.488651	55822	6973	48849	936	FALSE	FALSE
rs2908297_T	872	Traumatic amputation	injuries & poisonings	0.0520214	0.936924	0.98748	0.159202	0.156293	55799	151	55648	20	FALSE	FALSE
rs12631733_T	701.1	Keratoderma, acquired	dermatologic	0.927629	0.936924	0.986701	0.169173	0.159902	55925	132	55793	153	FALSE	FALSE
rs580240_T	426.7	Abnormal electrocardiogram [ECG] [EKG]	circulatory system	0.29212	0.936928	1.00313	0.0394825	0.484614	38835	1351	37484	4	FALSE	FALSE
rs10993460_C	613.7	Other signs and symptoms in breast	genitourinary	0.78392	0.936929	1.01062	0.133486	0.0882008	59733	348	59385	45	FALSE	FALSE
rs6889788_A	276.8	Polydipsia	endocrine/metabolic	0.929207	0.936932	1.02321	0.290028	0.186098	40484	39	40445	53	FALSE	FALSE
rs10464106_C	189.2	Cancer of bladder	neoplasms	0.112683	0.936935	0.993557	0.0816966	0.107331	61925	809	61116	3	FALSE	FALSE
rs11564710_A	528.1	Stomatitis and mucositis	digestive	0.827257	0.936942	0.99581	0.0530694	0.415912	59200	747	58453	130	FALSE	FALSE
rs1971152_C	627.4	Premenopausal menorrhagia	genitourinary	0.133017	0.936945	1.01366	0.171541	0.407883	23774	71	23703	173	FALSE	FALSE
rs4513637_G	269	Proteinuria	endocrine/metabolic	0.268242	0.936947	1.00388	0.0489303	0.175969	59965	1486	58479	586	FALSE	FALSE
rs4775238_A	339	Other headache syndromes	neurological	0.574974	0.936948	0.997458	0.0321758	0.415437	56325	2072	54253	234	FALSE	FALSE
rs6026591_A	731	Osteitis deformans and osteopathies associated with other disorders classified elsewhere	musculoskeletal	0.767805	0.936954	1.00565	0.0712676	0.38054	49996	428	49568	125	FALSE	FALSE
rs2948567_T	523.31	Acute periodontitis	digestive	0.806725	0.936956	0.990986	0.114474	0.333368	57510	174	57336	299	FALSE	FALSE
rs3213571_C	195.3	Malignant neoplasm of head, face, and neck	neoplasms	0.960598	0.936958	1.00642	0.0809606	0.084124	46057	1079	44978	93	FALSE	FALSE
rs13136239_A	613.5	Mastodynia	genitourinary	0.524855	0.936958	1.00437	0.0551636	0.331576	59564	768	58796	669	FALSE	FALSE
rs925095_T	495.2	Asthma with exacerbation	respiratory	0.911304	0.936959	1.00366	0.0461442	0.382313	48905	1013	47892	140	FALSE	FALSE
rs8074454_C	427	Cardiac dysrhythmias	circulatory system	0.728868	0.936964	0.998858	0.0144424	0.330289	55176	17699	37477	15	FALSE	FALSE
rs2908296_T	604.3	Peyronie's disease	genitourinary	0.711918	0.936967	0.985651	0.182757	0.154372	19657	119	19538	19	FALSE	FALSE
rs2133705_C	459	Other disorders of circulatory system	circulatory system	0.317142	0.936972	0.99711	0.0366029	0.488645	51212	1567	49645	876	FALSE	FALSE
rs4558932_C	426.92	Cardiac defibrillator in situ	circulatory system	0.46924	0.936972	0.995987	0.0508461	0.211459	38388	1263	37125	388	FALSE	FALSE
rs6688365_C	110.11	Dermatophytosis of nail	infectious diseases	0.449839	0.936974	1.00289	0.0364632	0.438116	54909	1613	53296	298	FALSE	FALSE
rs10814915_T	740	Osteoarthrosis	musculoskeletal	0.865649	0.936974	1.00134	0.0169206	0.426725	57980	10437	47543	110	FALSE	FALSE
rs55754152_A	580.4	Renal sclerosis, NOS	genitourinary	0.896608	0.936979	1.01932	0.242015	0.0514191	46121	170	45951	30	FALSE	FALSE
rs34351_C	149.1	Cancer of oropharynx	neoplasms	0.473908	0.936984	0.994575	0.0687997	0.330768	61667	487	61180	92	FALSE	FALSE
rs34351_C	90.2	Gonococcal infections	infectious diseases	0.619051	0.936986	1.01538	0.193103	0.330286	62844	61	62783	92	FALSE	FALSE
rs1848068_T	535.6	Duodenitis	digestive	0.138463	0.936988	0.991825	0.103833	0.335449	53801	210	53591	31	FALSE	FALSE
rs4400674_A	290.11	Alzheimer's disease	mental disorders	0.638313	0.936992	0.994582	0.0687249	0.385381	50005	482	49523	1	FALSE	FALSE
rs2380949_G	331	Other cerebral degenerations	neurological	0.4857	0.936994	1.00604	0.0761859	0.095057	48108	1013	47095	58	FALSE	FALSE
rs10766394_G	535.1	Acute gastritis	digestive	0.47837	0.936997	1.01215	0.152843	0.37638	53636	91	53545	81	FALSE	FALSE
rs28578604_T	801	Fracture of ankle and foot	injuries & poisonings	0.547872	0.937003	0.996577	0.0433817	0.221112	52349	1590	50759	70	FALSE	FALSE
rs72727388_C	290.11	Alzheimer's disease	mental disorders	0.769401	0.937007	0.994003	0.0761023	0.272441	49429	476	48953	612	FALSE	FALSE
rs62432360_C	615	Endometriosis	genitourinary	0.86835	0.937007	1.00753	0.0949504	0.178237	31071	380	30691	425	FALSE	FALSE
rs3213571_C	528	Diseases of the oral soft tissues, excluding lesions specific for gingiva and tongue	digestive	0.935322	0.937007	0.994789	0.0661088	0.0833972	60014	1556	58458	125	FALSE	FALSE
rs10842991_T	585.2	Renal failure NOS	genitourinary	0.639018	0.937007	1.0044	0.0555458	0.191685	46660	1084	45576	433	FALSE	FALSE
rs4930046_A	527	Diseases of the salivary glands	digestive	0.216933	0.937008	0.995843	0.0527147	0.481583	58669	736	57933	666	FALSE	FALSE
rs497273_C	429.2	Abnormal function study of cardiovascular system	circulatory system	0.41579	0.93701	1.00443	0.0558946	0.345309	50129	731	49398	241	FALSE	FALSE
rs10133035_T	447.1	Stricture of artery	circulatory system	0.726293	0.937011	1.00913	0.115006	0.354466	50885	166	50719	368	FALSE	FALSE
rs2971670_T	274.2	Crystal arthropathies	endocrine/metabolic	0.574523	0.937013	1.01003	0.126227	0.178565	59883	216	59667	53	FALSE	FALSE
rs12631733_T	289.5	Diseases of spleen	hematopoietic	0.526616	0.937016	1.00927	0.116731	0.160368	45779	274	45505	127	FALSE	FALSE
rs1799884_T	305.2	Eating disorder	mental disorders	0.473147	0.93702	1.007	0.0882485	0.176433	36674	459	36215	0	FALSE	FALSE
rs1250095_T	290.16	Vascular dementia	mental disorders	0.961105	0.937023	1.00828	0.104389	0.379963	49468	195	49273	267	FALSE	FALSE
rs1125253_T	496.1	Emphysema	respiratory	0.322921	0.937027	1.00349	0.0440755	0.274115	49087	1394	47693	350	FALSE	FALSE
rs1125251_T	496.1	Emphysema	respiratory	0.322921	0.937027	1.00349	0.0440755	0.274115	49087	1394	47693	350	FALSE	FALSE
rs142848532_T	939	Atopic/contact dermatitis due to other or unspecified	dermatologic	0.320046	0.937031	1.00473	0.059737	0.0473857	51313	3312	48001	834	FALSE	FALSE
rs79896666_C	285.21	Anemia in chronic kidney disease	hematopoietic	0.195807	0.93704	0.993285	0.0852998	0.0570601	41246	1347	39899	98	FALSE	FALSE
rs78551082_T	285.21	Anemia in chronic kidney disease	hematopoietic	0.195807	0.93704	0.993285	0.0852998	0.0570601	41246	1347	39899	98	FALSE	FALSE
rs74628648_T	285.21	Anemia in chronic kidney disease	hematopoietic	0.195807	0.93704	0.993285	0.0852998	0.0570601	41246	1347	39899	98	FALSE	FALSE
rs1250590_A	916	Contusion	injuries & poisonings	0.59704	0.93704	0.996976	0.0383465	0.475901	58572	1412	57160	987	FALSE	FALSE
rs2403205_T	374.3	Ptosis of eyelid	sense organs	0.821147	0.93704	1.00538	0.0679846	0.369776	54464	475	53989	152	FALSE	FALSE
rs1905505_A	272.9	Unspecified disorder of lipoid metabolism	endocrine/metabolic	0.712461	0.937048	1.02197	0.275125	0.288938	39280	32	39248	217	FALSE	FALSE
rs6026592_A	386.3	Labyrinthitis	sense organs	0.152824	0.937053	1.0119	0.149834	0.379926	52655	95	52560	137	FALSE	FALSE
rs6867984_A	389	Hearing loss	sense organs	0.170879	0.937054	1.00267	0.0337882	0.107347	59797	5062	54735	13	FALSE	FALSE
rs10734253_G	359.2	Myopathy	neurological	0.528493	0.937059	0.996519	0.0441651	0.438341	56634	1073	55561	118	FALSE	FALSE
rs7946714_C	293.1	Swelling, mass, or lump in head and neck [Space-occupying lesion, intracranial NOS]	mental disorders	0.563941	0.937065	0.996562	0.0436222	0.215229	60201	1603	58598	59	FALSE	FALSE
rs2268570_G	579	Other symptoms involving abdomen and pelvis	digestive	0.849836	0.937066	0.997957	0.0258986	0.419412	51881	3258	48623	256	FALSE	FALSE
rs2523504_T	712	Infective connective tissue disorders	musculoskeletal	0.963093	0.937069	1.00991	0.124898	0.260497	52039	164	51875	0	FALSE	FALSE
rs2403205_T	446.6	Polyarteritis nodosa	circulatory system	0.55613	0.937081	0.985246	0.188297	0.371926	50990	61	50929	145	FALSE	FALSE
rs6885132_G	728.1	Muscular calcification and ossification	musculoskeletal	0.467284	0.937085	1.02665	0.333171	0.10036	46881	50	46831	76	FALSE	FALSE
rs12453443_G	656.9	Neonatal bradycardia or tachycardia	pregnancy complications	0.196555	0.937116	0.987316	0.161793	0.404322	61111	85	61026	725	FALSE	FALSE
rs2523506_T	110.11	Dermatophytosis of nail	infectious diseases	0.135375	0.937121	0.996084	0.0497398	0.159839	55165	1618	53547	26	FALSE	FALSE
rs2523504_T	614.32	Chronic inflammatory pelvic disease	genitourinary	0.676772	0.937122	0.986985	0.166069	0.261183	31185	94	31091	0	FALSE	FALSE
rs2403205_T	980	Encounter for long-term (current) use of antibiotics	infectious diseases	0.719217	0.937123	0.997345	0.0337066	0.370286	61046	1968	59078	167	FALSE	FALSE
rs7163757_T	856	Vascular complications of surgery and medical procedures	injuries & poisonings	0.982148	0.937144	1.0116	0.146235	0.421243	53881	95	53786	33	FALSE	FALSE
rs867635_T	800.3	Fracture of tibia and fibula	injuries & poisonings	0.517374	0.937144	0.992442	0.0962023	0.0790658	51571	762	50809	18	FALSE	FALSE
rs10771372_T	618.2	Uterine/Uterovaginal prolapse	genitourinary	0.214993	0.937146	1.0083	0.104865	0.190221	34000	298	33702	285	FALSE	FALSE
rs72650616_A	313.1	Attention deficit hyperactivity disorder	mental disorders	0.209431	0.93715	1.0052	0.0657242	0.107151	59211	1323	57888	103	FALSE	FALSE
rs6790843_A	204.21	Myeloid leukemia, acute	neoplasms	0.15463	0.937153	1.00459	0.058075	0.373596	60647	648	59999	64	FALSE	FALSE
rs6483215_A	715	Other inflammatory spondylopathies	musculoskeletal	0.438219	0.937162	1.00472	0.0597579	0.236141	53991	794	53197	65	FALSE	FALSE
rs3733227_C	756.21	Pectus excavatum	congenital anomalies	0.202286	0.937166	0.985161	0.189641	0.335229	61009	62	60947	2	FALSE	FALSE
rs6899343_T	687.4	Disturbance of skin sensation	dermatologic	0.871882	0.937168	1.00237	0.0300683	0.246808	50523	3228	47295	400	FALSE	FALSE
rs35533056_A	801.1	Fracture of foot	injuries & poisonings	0.886326	0.937168	1.0042	0.0531977	0.385179	51341	756	50585	255	FALSE	FALSE
rs1905505_A	426.25	Other heart block	circulatory system	0.688132	0.93717	1.01728	0.217398	0.288086	37317	51	37266	227	FALSE	FALSE
rs7632381_C	560.1	Paralytic ileus	digestive	0.174388	0.937173	0.996449	0.0451356	0.435474	41774	1031	40743	9	FALSE	FALSE
rs730497_A	196	Radiotherapy	neoplasms	0.463412	0.937173	0.996754	0.0412507	0.178726	47156	2127	45029	37	FALSE	FALSE
rs10039427_A	426.91	Cardiac pacemaker in situ	circulatory system	0.586674	0.937177	1.00353	0.044674	0.185567	39277	1936	37341	167	FALSE	FALSE
rs234866_A	626.15	Infertility, female, associated with anovulation	genitourinary	0.0174093	0.937177	1.01925	0.241919	0.309156	23852	40	23812	58	FALSE	FALSE
rs1125253_T	610.4	Benign neoplasm of breast	genitourinary	0.107053	0.937178	0.991578	0.107312	0.275667	28246	223	28023	182	FALSE	FALSE
rs1125251_T	610.4	Benign neoplasm of breast	genitourinary	0.107053	0.937178	0.991578	0.107312	0.275667	28246	223	28023	182	FALSE	FALSE
rs11650000_A	626.2	Dysmenorrhea	genitourinary	0.194262	0.93718	1.00584	0.0738872	0.454874	24177	378	23799	74	FALSE	FALSE
rs580240_T	964.1	Anticoagulants causing adverse effects	injuries & poisonings	0.564661	0.937185	0.989033	0.139928	0.484785	46499	103	46396	4	FALSE	FALSE
rs10766394_G	586	Other disorders of the kidney and ureters	genitourinary	0.239276	0.93719	0.998304	0.0215458	0.3764	51242	5332	45910	79	FALSE	FALSE
rs9489217_C	159.4	Malignant neoplasm of retroperitoneum and peritoneum	neoplasms	0.867828	0.937195	1.00825	0.104235	0.449991	55170	186	54984	20	FALSE	FALSE
rs4513637_G	619.5	Noninflammatory disorders of vulva and perineum	genitourinary	0.208673	0.937196	0.989111	0.138957	0.175447	30904	183	30721	306	FALSE	FALSE
rs5210_A	478	Throat pain	respiratory	0.194125	0.937196	0.994555	0.0692899	0.374874	42625	450	42175	18	FALSE	FALSE
rs56149656_G	227.2	Benign neoplasm of parathyroid gland	neoplasms	0.163982	0.937204	1.02048	0.257376	0.106431	61190	79	61111	87	FALSE	FALSE
rs6485473_G	550.5	Ventral hernia	digestive	0.518295	0.937205	0.995973	0.0512174	0.31621	55139	905	54234	62	FALSE	FALSE
rs10993460_C	425.12	Other hypertrophic cardiomyopathy	circulatory system	0.615096	0.937209	1.01599	0.20141	0.0881676	56903	149	56754	44	FALSE	FALSE
rs1971152_C	550.6	Incisional hernia	digestive	0.897505	0.937211	0.996308	0.0469518	0.410358	54874	964	53910	406	FALSE	FALSE
rs757209_A	261	Vitamin deficiency	endocrine/metabolic	0.0466938	0.937217	0.998504	0.0190091	0.407104	49846	6888	42958	484	FALSE	FALSE
rs4400674_A	741.3	Difficulty in walking	musculoskeletal	0.533268	0.937218	0.996784	0.0408938	0.384984	53162	1311	51851	0	FALSE	FALSE
rs6128461_T	365.1	Open-angle glaucoma	sense organs	0.180749	0.937226	0.996412	0.0456416	0.380132	57972	1068	56904	55	FALSE	FALSE
rs5210_A	526.41	Temporomandibular joint disorder, unspecified	digestive	0.367276	0.937227	1.00845	0.106895	0.376484	57782	187	57595	26	FALSE	FALSE
rs2948567_T	790	Nonspecific findings on examination of blood	symptoms	0.740719	0.93723	0.993791	0.0790834	0.334626	53899	365	53534	285	FALSE	FALSE
rs2971670_T	441.2	Chronic vascular insufficiency of intestine	circulatory system	0.505311	0.937233	1.0158	0.199062	0.179469	51112	84	51028	46	FALSE	FALSE
rs2074090_G	596.1	Bladder neck obstruction	genitourinary	0.016862	0.937236	0.991132	0.113116	0.352934	56308	174	56134	308	FALSE	FALSE
rs2268570_G	580.14	Chronic glomerulonephritis, NOS	genitourinary	0.991773	0.937243	0.98859	0.145744	0.420486	45847	96	45751	240	FALSE	FALSE
rs142848532_T	696.3	Pityriasis	dermatologic	0.15072	0.937247	0.944378	0.726898	0.0472108	52022	22	52000	861	FALSE	FALSE
rs2948567_T	709.6	Other specified diffuse diseases of connective tissue	dermatologic	0.681959	0.937251	1.00764	0.0966715	0.333828	51862	244	51618	278	FALSE	FALSE
rs116761056_T	337	Disorders of the autonomic nervous system	neurological	0.267632	0.937252	1.01902	0.239345	0.0192486	47484	461	47023	130	FALSE	FALSE
rs2268570_G	585.2	Renal failure NOS	genitourinary	0.990863	0.937259	1.00347	0.0439836	0.420573	46842	1091	45751	243	FALSE	FALSE
rs10133035_T	246	Other disorders of thyroid	endocrine/metabolic	0.668429	0.937271	0.995472	0.0576654	0.353413	49636	675	48961	368	FALSE	FALSE
rs8070737_T	644	Anemia during pregnancy	pregnancy complications	0.962516	0.937273	1.01217	0.153687	0.182143	35118	148	34970	15	FALSE	FALSE
rs11042985_G	755	Congenital anomalies of limbs	congenital anomalies	0.900853	0.937273	1.00548	0.0694039	0.412501	61172	447	60725	237	FALSE	FALSE
rs3733227_C	743.21	Pathologic fracture of vertebrae	musculoskeletal	0.0831446	0.937274	1.0076	0.0962391	0.334938	52144	246	51898	2	FALSE	FALSE
rs2268569_T	442	Other aneurysm	circulatory system	0.33201	0.937285	0.994816	0.0660606	0.0808446	52737	1675	51062	8	FALSE	FALSE
rs78028320_A	509.1	Respiratory failure	respiratory	0.590355	0.937288	1.00214	0.0271847	0.18736	48044	5128	42916	266	FALSE	FALSE
rs16969990_T	700	Corns and callosities	dermatologic	0.953711	0.937294	0.988578	0.146024	0.0693329	56272	375	55897	41	FALSE	FALSE
rs4775238_A	550.2	Diaphragmatic hernia	digestive	0.180435	0.937295	0.997514	0.0316364	0.415306	56267	2188	54079	235	FALSE	FALSE
rs12631733_T	253	Disorders of the pituitary gland and its hypothalamic control	endocrine/metabolic	0.91351	0.937295	1.00537	0.0680145	0.159975	54249	820	53429	144	FALSE	FALSE
rs35533056_A	327.71	Restless legs syndrome	neurological	0.726323	0.937299	0.996466	0.045002	0.385667	47248	1091	46157	244	FALSE	FALSE
rs1848068_T	573.7	Abnormal results of function study of liver	digestive	0.632899	0.937304	1.00265	0.0336137	0.334815	48721	2076	46645	35	FALSE	FALSE
rs1905505_A	331.9	Cerebral degeneration, unspecified	neurological	0.90317	0.937305	0.991832	0.104262	0.289568	47122	230	46892	258	FALSE	FALSE
rs6688365_C	604.1	Redundant prepuce and phimosis/BXO	genitourinary	0.755988	0.937315	1.00674	0.0853573	0.436554	19757	299	19458	102	FALSE	FALSE
rs4775238_A	356	Hereditary and idiopathic peripheral neuropathy	neurological	0.148177	0.937328	0.997275	0.0347024	0.416134	57246	1800	55446	243	FALSE	FALSE
rs2924447_A	180.3	Cervical intraepithelial neoplasia [CIN] [Cervical dysplasia]	neoplasms	0.661912	0.937329	0.993041	0.0888126	0.141273	27691	543	27148	290	FALSE	FALSE
rs12746673_C	792	Abnormal Papanicolaou smear of cervix and cervical HPV	genitourinary	0.113791	0.937335	1.00381	0.0484042	0.2111	28342	1356	26986	475	FALSE	FALSE
rs6817471_C	715.2	Ankylosing spondylitis	musculoskeletal	0.367253	0.937339	1.01009	0.127689	0.335173	53359	138	53221	36	FALSE	FALSE
rs777355_A	198.2	Secondary malignancy of respiratory organs	neoplasms	0.143154	0.937339	0.997587	0.0307315	0.480608	47134	2292	44842	239	FALSE	FALSE
rs72727388_C	379.1	Scleritis and episcleritis	sense organs	0.263839	0.937346	1.01022	0.12933	0.273059	53721	151	53570	649	FALSE	FALSE
rs867635_T	275.3	Disorders of magnesium metabolism	endocrine/metabolic	0.847731	0.937347	0.994856	0.0656163	0.078724	57149	1663	55486	20	FALSE	FALSE
rs11626787_G	795.81	Elevated carcinoembryonic antigen [CEA]	symptoms	0.733562	0.937349	0.99201	0.102057	0.346573	61870	214	61656	167	FALSE	FALSE
rs16969990_T	530.13	Barrett's esophagus	digestive	0.537462	0.937352	0.989337	0.136391	0.0693142	37633	424	37209	22	FALSE	FALSE
rs112412537_A	370.31	Keratoconjunctivitis sicca	sense organs	0.944603	0.937357	1.01368	0.172906	0.0390693	53917	436	53481	697	FALSE	FALSE
rs2074090_G	635.3	Placenta previa and abruptio placenta	pregnancy complications	0.592449	0.937361	0.989453	0.134922	0.35361	32615	122	32493	176	FALSE	FALSE
rs76177300_A	285.2	Anemia of chronic disease	hematopoietic	0.996718	0.937364	0.995536	0.0569303	0.0456105	43422	3942	39480	609	FALSE	FALSE
rs4701619_C	195.3	Malignant neoplasm of head, face, and neck	neoplasms	0.683519	0.93737	1.00446	0.0566873	0.186251	46083	1080	45003	62	FALSE	FALSE
rs2924447_A	427.3	Other specified cardiac dysrhythmias	circulatory system	0.334224	0.937385	0.99706	0.0374754	0.141021	40455	3324	37131	406	FALSE	FALSE
rs4775238_A	433.8	Late effects of cerebrovascular disease	circulatory system	0.0710894	0.937388	0.996565	0.0438003	0.415876	53344	1111	52233	222	FALSE	FALSE
rs10133035_T	368.3	Anisometropia	sense organs	0.587558	0.937389	1.01661	0.209715	0.353153	57451	50	57401	416	FALSE	FALSE
rs10133035_T	765	Cervical radiculitis	symptoms	0.774549	0.93739	0.996543	0.0440825	0.352798	55835	1158	54677	397	FALSE	FALSE
rs4237150_C	695.81	Erythema nodosum	dermatologic	0.948432	0.937392	1.01467	0.185412	0.411623	52774	60	52714	124	FALSE	FALSE
rs4984980_A	358	Myoneural disorders	neurological	0.70278	0.937399	0.991044	0.114546	0.189009	55352	254	55098	611	FALSE	FALSE
rs56149656_G	263	Other nutritional deficiency	endocrine/metabolic	0.436329	0.937405	1.00743	0.0942398	0.108088	43881	594	43287	66	FALSE	FALSE
rs1971152_C	756.1	Congenital anomalies of abdominal wall; diaphram	congenital anomalies	0.878299	0.937411	0.987823	0.156027	0.410047	60598	86	60512	455	FALSE	FALSE
rs2523504_T	292.12	Symbolic dysfunction	mental disorders	0.979351	0.937413	1.01474	0.186384	0.260348	49597	74	49523	1	FALSE	FALSE
rs7163757_T	313.1	Attention deficit hyperactivity disorder	mental disorders	0.970397	0.937417	0.996789	0.0409565	0.422965	59272	1326	57946	34	FALSE	FALSE
rs6790843_A	149.1	Cancer of oropharynx	neoplasms	0.0448676	0.937418	1.00529	0.0672304	0.373918	61694	489	61205	64	FALSE	FALSE
rs10937714_C	81	Infection/inflammation of internal prosthetic device; implant; and graft	infectious diseases	0.142093	0.937418	1.00364	0.0463229	0.212605	59674	1420	58254	658	FALSE	FALSE
rs4701619_C	287.1	Spontaneous ecchymoses	hematopoietic	0.977227	0.937422	0.987794	0.156431	0.185857	47776	138	47638	63	FALSE	FALSE
rs2894536_C	303	Psychogenic and somatoform disorders	mental disorders	0.168612	0.937423	0.992747	0.0927198	0.159414	36421	446	35975	259	FALSE	FALSE
rs78028320_A	216	Benign neoplasm of skin	neoplasms	0.546663	0.937424	1.0025	0.0317828	0.187838	58774	3500	55274	318	FALSE	FALSE
rs72727388_C	523	Gingival and periodontal diseases	digestive	0.584877	0.937425	1.00453	0.0575864	0.272833	57724	773	56951	715	FALSE	FALSE
rs10993460_C	643	Excessive vomiting in pregnancy	pregnancy complications	0.876923	0.937427	1.01669	0.210873	0.0878081	35253	134	35119	26	FALSE	FALSE
rs1016565_A	527.2	Sialoadenitis	digestive	0.647564	0.937429	1.01027	0.130185	0.309683	58589	138	58451	128	FALSE	FALSE
rs2133705_C	323.8	Encephalitis, non-infectious	neurological	0.383488	0.93743	1.00958	0.121504	0.48878	61183	137	61046	1026	FALSE	FALSE
rs10993460_C	250.12	Type 1 diabetes with renal manifestations	endocrine/metabolic	0.514627	0.937434	1.01098	0.139073	0.0884547	44243	319	43924	38	FALSE	FALSE
rs35533056_A	194	Cancer of other endocrine glands	neoplasms	0.899669	0.93744	0.989949	0.128706	0.384833	61007	128	60879	328	FALSE	FALSE
rs11890449_T	819	Skull and face fracture and other intercranial injury	injuries & poisonings	0.931065	0.937443	1.00873	0.110717	0.0515697	61635	831	60804	52	FALSE	FALSE
rs2894536_C	315.2	Speech and language disorder	mental disorders	0.0541154	0.937445	0.993592	0.0819151	0.159764	58211	612	57599	400	FALSE	FALSE
rs10766395_C	426.22	Mobitz II AV block	circulatory system	0.578236	0.937448	0.983259	0.215123	0.380434	37197	46	37151	355	FALSE	FALSE
rs2523506_T	681.3	Cellulitis and abscess of arm/hand	dermatologic	0.409904	0.93745	0.994059	0.0759271	0.160491	52358	660	51698	22	FALSE	FALSE
rs2523506_T	281.11	Pernicious anemia	hematopoietic	0.238472	0.937452	1.00937	0.118877	0.161257	40234	264	39970	20	FALSE	FALSE
rs1799884_T	333	Extrapyramidal disease and abnormal movement disorders	neurological	0.616725	0.937452	1.00377	0.0479051	0.177898	48688	1545	47143	2	FALSE	FALSE
rs2971670_T	565	Anal and rectal conditions	digestive	0.52452	0.937454	1.00332	0.0422528	0.178826	53404	1976	51428	47	FALSE	FALSE
rs76369685_A	528.11	Stomatitis and mucositis (ulcerative)	digestive	0.731576	0.937455	0.981614	0.236489	0.0591405	58361	164	58197	392	FALSE	FALSE
rs2074090_G	427.11	Paroxysmal supraventricular tachycardia	circulatory system	0.396641	0.937457	1.00322	0.0409075	0.353595	38660	1372	37288	219	FALSE	FALSE
rs5210_A	426.32	Left bundle branch block	circulatory system	0.404837	0.937457	1.00459	0.0583611	0.376183	38133	663	37470	19	FALSE	FALSE
rs3087948_T	656.26	Transitory tachypnea or apnea of newborn	pregnancy complications	0.841769	0.93746	1.01122	0.142164	0.188151	61852	207	61645	76	FALSE	FALSE
rs12631733_T	198.7	Secondary malignant neoplasm of skin	neoplasms	0.799727	0.937465	1.00757	0.0960607	0.160576	45346	405	44941	130	FALSE	FALSE
rs10814915_T	604	Disorders of penis	genitourinary	0.927209	0.937468	0.994996	0.0639493	0.426108	20036	513	19523	35	FALSE	FALSE
rs11042984_C	250.7	Diabetic retinopathy	endocrine/metabolic	0.770293	0.93747	0.995775	0.0539644	0.413056	56985	727	56258	253	FALSE	FALSE
rs12531914_A	170	Cancer of bone and connective tissue	neoplasms	0.907369	0.937477	0.995779	0.0539223	0.269065	62535	887	61648	131	FALSE	FALSE
rs10116772_A	681.5	Cellulitis and abscess of leg, except foot	dermatologic	0.831471	0.937478	0.997132	0.0366212	0.410055	53288	1611	51677	46	FALSE	FALSE
rs12302189_A	602	Other disorders of prostate	genitourinary	0.25471	0.937478	1.02912	0.365885	0.0541141	20697	79	20618	41	FALSE	FALSE
rs5210_A	871.3	Open wound of foot except toe(s) alone	injuries & poisonings	0.253902	0.937479	0.99086	0.117057	0.376398	55804	157	55647	22	FALSE	FALSE
rs76177300_A	446.9	Arteritis NOS	circulatory system	0.942704	0.937481	0.98263	0.223402	0.0460275	50611	227	50384	723	FALSE	FALSE
rs9489217_C	296.2	Depression	mental disorders	0.737444	0.937482	1.00126	0.0160323	0.450431	46642	10440	36202	21	FALSE	FALSE
rs11708903_G	315.2	Speech and language disorder	mental disorders	0.00320023	0.937483	0.995216	0.0611353	0.454669	58514	613	57901	80	FALSE	FALSE
rs1250109_C	626	Disorders of menstruation and other abnormal bleeding from female genital tract	genitourinary	0.830364	0.937484	1.00277	0.0352097	0.174748	27202	3341	23861	7	FALSE	FALSE
rs4775238_A	145.1	Cancer of lip	neoplasms	0.221328	0.937484	1.02325	0.293092	0.415766	61044	24	61020	254	FALSE	FALSE
rs6899343_T	729	Other disorders of soft tissues	musculoskeletal	0.769912	0.937492	0.996165	0.0489935	0.246159	47705	1169	46536	401	FALSE	FALSE
rs6485473_G	527.8	Other specified diseases of the salivary glands	digestive	0.436366	0.937503	0.982267	0.228186	0.315896	58551	45	58506	71	FALSE	FALSE
rs10181515_T	656.4	Hemorrhage of fetus or newborn	pregnancy complications	0.199343	0.937507	0.987385	0.161925	0.225798	61823	122	61701	22	FALSE	FALSE
rs7946714_C	427.3	Other specified cardiac dysrhythmias	circulatory system	0.724429	0.937511	1.00247	0.0314883	0.215446	40799	3349	37450	43	FALSE	FALSE
rs12593201_A	759.1	Anomalies of endocrine glands, congenital	congenital anomalies	0.549512	0.937516	1.02591	0.326346	0.267328	60609	24	60585	13	FALSE	FALSE
rs72650616_A	599.4	Urinary incontinence	genitourinary	0.17712	0.937517	1.00369	0.0469305	0.107703	47473	2600	44873	77	FALSE	FALSE
rs72727388_C	426.23	Second degree AV block	circulatory system	0.446247	0.937519	0.992363	0.097798	0.274746	37329	267	37062	456	FALSE	FALSE
rs4433533_G	589	Abnormal results of function study of kidney	genitourinary	0.207526	0.93752	1.00964	0.122328	0.214564	46168	198	45970	13	FALSE	FALSE
rs72648855_T	941	Adverse reaction to serum or vaccine	injuries & poisonings	0.0465995	0.937523	0.982388	0.226689	0.106821	48834	102	48732	22	FALSE	FALSE
rs72650615_C	941	Adverse reaction to serum or vaccine	injuries & poisonings	0.0465995	0.937523	0.982388	0.226689	0.106821	48834	102	48732	22	FALSE	FALSE
rs11708067_G	41.4	E. coli	infectious diseases	0.128795	0.937528	0.996301	0.0472806	0.235271	52686	1275	51411	3	FALSE	FALSE
rs867635_T	575.2	Obstruction of bile duct	digestive	0.834981	0.937531	1.0092	0.116864	0.0793057	57354	506	56848	23	FALSE	FALSE
rs11564710_A	475	Chronic sinusitis	respiratory	0.781333	0.937532	1.00208	0.0264986	0.417548	45293	3186	42107	102	FALSE	FALSE
rs2403205_T	297	Suicidal ideation or attempt	mental disorders	0.468793	0.937537	1.00396	0.0504459	0.371861	36991	872	36119	99	FALSE	FALSE
rs11650000_A	433.31	Transient cerebral ischemia	circulatory system	0.180225	0.937538	1.00224	0.0285842	0.452572	55010	2739	52271	192	FALSE	FALSE
rs6438788_G	446.9	Arteritis NOS	circulatory system	0.0323806	0.93754	1.00743	0.0944236	0.46244	51238	227	51011	62	FALSE	FALSE
rs62432360_C	379.3	Aphakia and other disorders of lens	sense organs	0.920808	0.937541	1.01539	0.194895	0.177759	53567	88	53479	730	FALSE	FALSE
rs10937714_C	710.11	Acute osteomyelitis	musculoskeletal	0.174742	0.937541	1.00713	0.0906324	0.21312	51708	364	51344	559	FALSE	FALSE
rs28582094_G	530.14	Reflux esophagitis	digestive	0.5098	0.93755	0.995273	0.06048	0.266608	37919	719	37200	34	FALSE	FALSE
rs10464106_C	619.1	Noninflammatory disorders of ovary, fallopian tube, and broad ligament	genitourinary	0.471742	0.937552	0.988002	0.154064	0.104842	31247	230	31017	0	FALSE	FALSE
rs6899343_T	627.1	Postmenopausal bleeding	genitourinary	0.400044	0.937554	1.00529	0.067382	0.244119	24316	624	23692	186	FALSE	FALSE
rs12453443_G	292.11	Aphasia	mental disorders	0.0334937	0.93756	1.00527	0.0670361	0.403729	49444	471	48973	585	FALSE	FALSE
rs7531911_G	426.23	Second degree AV block	circulatory system	0.636473	0.937564	0.992507	0.0960124	0.295667	37735	270	37465	24	FALSE	FALSE
rs1905505_A	364.51	Fuchs' dystrophy	sense organs	0.709413	0.93757	1.01224	0.155328	0.288444	56739	102	56637	324	FALSE	FALSE
rs5210_A	458.9	Hypotension NOS	circulatory system	0.263277	0.93757	1.00182	0.0231919	0.376448	54896	4464	50432	24	FALSE	FALSE
rs117252445_A	803.1	Fracture of humerus	injuries & poisonings	0.886744	0.937575	0.990494	0.121962	0.0558161	51383	648	50735	99	FALSE	FALSE
rs6790843_A	385.3	Cholesteatoma	sense organs	0.00681273	0.937576	1.00919	0.116804	0.3735	54490	158	54332	50	FALSE	FALSE
rs2523506_T	327.3	Sleep apnea	neurological	0.688072	0.937577	1.00208	0.0265633	0.16109	53082	6718	46364	23	FALSE	FALSE
rs580240_T	291	Other specified nonpsychotic and/or transient mental disorders	mental disorders	0.634109	0.937579	0.997669	0.0298004	0.486143	51924	2406	49518	6	FALSE	FALSE
rs2564929_T	575.9	Nonspecific abnormal findings on radiological and other examination of biliary tract	digestive	0.61788	0.937586	0.98976	0.131446	0.327894	56988	132	56856	15	FALSE	FALSE
rs72979712_T	732.1	Juvenile osteochondrosis	musculoskeletal	0.612206	0.937587	1.02729	0.343844	0.0523865	49717	83	49634	53	FALSE	FALSE
rs10842991_T	302.1	Decreased libido	mental disorders	0.194284	0.937591	1.01058	0.134452	0.19097	36079	178	35901	334	FALSE	FALSE
rs13136239_A	440.21	Atherosclerosis of native arteries of the extremities with ulceration or gangrene	circulatory system	0.625588	0.937591	0.992252	0.0993435	0.330558	50749	231	50518	577	FALSE	FALSE
rs2380950_G	755.4	Congenital anomalies of upper limb, including shoulder girdle	congenital anomalies	0.0515492	0.937599	0.974255	0.333149	0.0952881	60973	53	60920	31	FALSE	FALSE
rs34506303_G	256	Ovarian dysfunction	endocrine/metabolic	0.158707	0.937602	0.993599	0.0820328	0.158364	30130	597	29533	533	FALSE	FALSE
rs867635_T	711.1	Pyogenic arthritis	musculoskeletal	0.933872	0.937605	1.01161	0.147501	0.0797938	52172	315	51857	19	FALSE	FALSE
rs34351_C	187.1	Malignant neoplasm of unspecified male genital organ	neoplasms	0.145535	0.937613	0.979442	0.26539	0.330919	25473	33	25440	41	FALSE	FALSE
rs2971670_T	635.3	Placenta previa and abruptio placenta	pregnancy complications	0.722218	0.937613	0.986909	0.16836	0.177605	32758	122	32636	32	FALSE	FALSE
rs1799884_T	145.2	Cancer of tongue	neoplasms	0.538765	0.93762	1.00703	0.0894586	0.178515	61698	434	61264	2	FALSE	FALSE
rs2971670_T	202.2	Non-Hodgkins lymphoma	neoplasms	0.518857	0.937622	1.00638	0.0812219	0.178676	60534	522	60012	52	FALSE	FALSE
rs234866_A	721.1	Spondylosis without myelopathy	musculoskeletal	0.213415	0.937625	0.997935	0.0264185	0.306662	52990	3826	49164	129	FALSE	FALSE
rs11085259_T	350.5	Abnormal reflex	neurological	0.613617	0.937628	0.979865	0.259944	0.180269	53656	52	53604	153	FALSE	FALSE
rs7405696_C	857	Mechanical complication of unspecified genitourinary device, implant, and graft	injuries & poisonings	0.024043	0.937631	1.00983	0.124985	0.407928	53518	133	53385	453	FALSE	FALSE
rs580240_T	800	Fracture of lower limb	injuries & poisonings	0.0158647	0.937636	0.997693	0.029518	0.486196	53244	2424	50820	7	FALSE	FALSE
rs72648855_T	218	Benign neoplasm of uterus	neoplasms	0.609794	0.937643	1.00663	0.0844657	0.10551	31016	763	30253	11	FALSE	FALSE
rs72650615_C	218	Benign neoplasm of uterus	neoplasms	0.609794	0.937643	1.00663	0.0844657	0.10551	31016	763	30253	11	FALSE	FALSE
rs7632381_C	531.3	Duodenal ulcer	digestive	0.233464	0.937645	1.00703	0.0895764	0.43599	59889	255	59634	10	FALSE	FALSE
rs1125253_T	185	Cancer of prostate	neoplasms	0.483987	0.937647	0.996584	0.0437383	0.271942	22161	1654	20507	164	FALSE	FALSE
rs1125251_T	185	Cancer of prostate	neoplasms	0.483987	0.937647	0.996584	0.0437383	0.271942	22161	1654	20507	164	FALSE	FALSE
rs6790843_A	459.1	Hemorrhage NOS	circulatory system	0.189915	0.937648	1.00732	0.093287	0.374378	50652	249	50403	53	FALSE	FALSE
rs112412537_A	275.53	Disorders of phosphorus metabolism	endocrine/metabolic	0.849955	0.937651	1.00985	0.125296	0.0393446	55662	846	54816	738	FALSE	FALSE
rs1848068_T	856	Vascular complications of surgery and medical procedures	injuries & poisonings	0.385427	0.937666	0.98799	0.154508	0.335007	53881	95	53786	34	FALSE	FALSE
rs117252445_A	300.9	Posttraumatic stress disorder	mental disorders	0.769506	0.937666	1.00715	0.0910574	0.0559231	37337	1178	36159	63	FALSE	FALSE
rs11564710_A	204.12	Lymphoid leukemia, chronic	neoplasms	0.648556	0.937676	0.992279	0.0991305	0.41646	60151	211	59940	127	FALSE	FALSE
rs35498576_C	286.3	Coagulation defects complicating pregnancy or postpartum	hematopoietic	0.474769	0.937676	0.986506	0.173755	0.282374	27823	83	27740	64	FALSE	FALSE
rs1411435_G	226	Benign neoplasm of thyroid glands	neoplasms	0.237607	0.937688	1.01631	0.206948	0.0959881	61268	134	61134	68	FALSE	FALSE
rs6899342_G	110.13	Dermatophytosis of the body	infectious diseases	0.780495	0.937695	0.99146	0.10972	0.247403	53718	225	53493	85	FALSE	FALSE
rs1364809_C	530	Diseases of esophagus	digestive	0.0985407	0.937699	1.00348	0.044418	0.0252439	52884	15659	37225	9	FALSE	FALSE
rs1799884_T	145.5	Cancer of the mouth floor	neoplasms	0.463454	0.937701	1.01746	0.221463	0.178514	61334	70	61264	2	FALSE	FALSE
rs2523507_G	441	Vascular insufficiency of intestine	circulatory system	0.875676	0.937711	0.993859	0.0788266	0.260766	51483	419	51064	6	FALSE	FALSE
rs11626787_G	761	Cervicalgia	symptoms	0.879149	0.937712	1.00176	0.0225598	0.346645	59232	4790	54442	156	FALSE	FALSE
rs11002898_A	521.1	Dental caries	digestive	0.244749	0.937712	0.996585	0.0437759	0.251392	58914	1432	57482	143	FALSE	FALSE
rs6026592_A	250.25	Diabetes type 2 with peripheral circulatory disorders	endocrine/metabolic	0.417039	0.937717	0.995214	0.0613918	0.379707	44454	597	43857	111	FALSE	FALSE
rs1510148_T	210	Benign neoplasm of lip, oral cavity, and pharynx	neoplasms	0.916146	0.937718	0.991329	0.111454	0.261141	61214	209	61005	274	FALSE	FALSE
rs6688365_C	275.5	Disorders of calcium/phosphorus metabolism	endocrine/metabolic	0.0644564	0.937721	1.00272	0.0347133	0.437782	56961	1747	55214	317	FALSE	FALSE
rs12746673_C	841	Sprains and strains of back and neck	injuries & poisonings	0.447933	0.937726	0.995255	0.0608822	0.208238	54978	831	54147	893	FALSE	FALSE
rs3213571_C	523.32	Chronic periodontitis	digestive	0.924226	0.937731	1.03131	0.394614	0.0836157	57549	42	57507	117	FALSE	FALSE
rs777355_A	70.1	Viral hepatitis A	infectious diseases	0.463417	0.937733	1.0215	0.272312	0.481603	49382	27	49355	249	FALSE	FALSE
rs144155527_T	227	Benign neoplasm of other endocrine glands and related structures	neoplasms	0.0881415	0.937734	0.981503	0.238997	0.0177898	61552	515	61037	167	FALSE	FALSE
rs76177300_A	202.24	Large cell lymphoma	neoplasms	0.983392	0.937756	0.972205	0.360967	0.0461362	59346	91	59255	844	FALSE	FALSE
rs28582094_G	347	Cataplexy and narcolepsy	neurological	0.339351	0.937758	0.98631	0.17652	0.266734	47193	83	47110	37	FALSE	FALSE
rs1848067_T	293.1	Swelling, mass, or lump in head and neck [Space-occupying lesion, intracranial NOS]	mental disorders	0.498996	0.937761	0.997087	0.0373553	0.361602	60203	1600	58603	55	FALSE	FALSE
rs1250590_A	426.22	Mobitz II AV block	circulatory system	0.71801	0.937768	0.98379	0.209322	0.474926	36911	46	36865	656	FALSE	FALSE
rs11263762_A	263	Other nutritional deficiency	endocrine/metabolic	0.0666217	0.937768	1.00466	0.0595619	0.41019	43887	595	43292	67	FALSE	FALSE
rs2908296_T	842	Other sprains and strains	injuries & poisonings	0.556007	0.937773	0.987795	0.157299	0.15381	55094	158	54936	63	FALSE	FALSE
rs757209_A	585.2	Renal failure NOS	genitourinary	0.301906	0.937776	0.996535	0.0444639	0.405561	46649	1087	45562	445	FALSE	FALSE
rs11776904_C	200	Myeloproliferative disease	neoplasms	0.583585	0.937777	1.00463	0.0592082	0.158169	60176	1087	59089	1042	FALSE	FALSE
rs2971670_T	429.2	Abnormal function study of cardiovascular system	circulatory system	0.559321	0.937779	0.994612	0.0692123	0.179006	50325	732	49593	38	FALSE	FALSE
rs2133705_C	649	Other conditions or status of the mother complicating pregnancy, childbirth, or the puerperium	pregnancy complications	0.258232	0.937781	1.00314	0.0401884	0.489653	33779	1403	32376	559	FALSE	FALSE
rs11042985_G	740.9	Osteoarthrosis NOS	musculoskeletal	0.717549	0.937783	0.998355	0.021089	0.412914	53539	6091	47448	202	FALSE	FALSE
rs1250095_T	578.2	Blood in stool	digestive	0.968462	0.937786	1.00248	0.031693	0.379232	50800	2194	48606	283	FALSE	FALSE
rs11650000_A	593.1	Gross hematuria	genitourinary	0.264744	0.937786	0.995974	0.0516788	0.45308	46526	777	45749	144	FALSE	FALSE
rs4775238_A	743	Osteoporosis, osteopenia and pathological fracture	musculoskeletal	0.20688	0.937802	0.99849	0.0193607	0.415871	58749	7052	51697	248	FALSE	FALSE
rs1016565_A	851	Complications of transplants and reattached limbs	injuries & poisonings	0.547889	0.937804	1.0048	0.0613534	0.310439	54336	627	53709	113	FALSE	FALSE
rs12631733_T	253.7	Other disorders of neurohypophysis	endocrine/metabolic	0.921342	0.937804	1.01391	0.176997	0.159972	53547	118	53429	141	FALSE	FALSE
rs11085259_T	425.2	Secondary/extrinsic cardiomyopathies	circulatory system	0.566326	0.937804	0.995191	0.0617838	0.180476	57559	918	56641	164	FALSE	FALSE
rs4513637_G	695.3	Rosacea	dermatologic	0.356346	0.937811	1.00514	0.065665	0.175365	53152	817	52335	522	FALSE	FALSE
rs10039427_A	433.8	Late effects of cerebrovascular disease	circulatory system	0.890886	0.937814	0.995659	0.0557676	0.185401	53352	1110	52242	215	FALSE	FALSE
rs10464106_C	313.3	Autism	mental disorders	0.12724	0.937815	1.00793	0.101185	0.107229	58557	582	57975	3	FALSE	FALSE
rs867635_T	755	Congenital anomalies of limbs	congenital anomalies	0.854518	0.937819	1.00968	0.123426	0.0790726	61374	449	60925	25	FALSE	FALSE
rs10993460_C	695.3	Rosacea	dermatologic	0.578298	0.937822	0.993145	0.0881749	0.0881969	53613	823	52790	41	FALSE	FALSE
rs1016565_A	427.21	Atrial fibrillation	circulatory system	0.454973	0.937826	0.998164	0.0235557	0.310786	43855	6450	37405	98	FALSE	FALSE
rs1848068_T	701.2	Scar conditions and fibrosis of skin	dermatologic	0.0176738	0.937829	0.996458	0.0454939	0.3359	57023	1116	55907	34	FALSE	FALSE
rs1519480_C	706.8	Other specified diseases of sebaceous glands	dermatologic	0.250817	0.937832	0.993969	0.0775576	0.327765	56565	391	56174	4	FALSE	FALSE
rs72650616_A	264	Lack of normal physiological development	endocrine/metabolic	0.324958	0.937833	1.00479	0.0612635	0.108412	45318	2025	43293	68	FALSE	FALSE
rs117252445_A	795.81	Elevated carcinoembryonic antigen [CEA]	symptoms	0.728387	0.937836	1.01624	0.206521	0.0559099	61921	214	61707	114	FALSE	FALSE
rs1510148_T	426.2	Atrioventricular [AV] block	circulatory system	0.398537	0.93784	0.996345	0.0469529	0.261453	38594	1260	37334	168	FALSE	FALSE
rs6889788_A	361.1	Retinal detachment with retinal defect	sense organs	0.960807	0.937847	0.989743	0.132215	0.185932	57088	194	56894	62	FALSE	FALSE
rs1510148_T	277.5	Other disorders of lipoid metabolism	endocrine/metabolic	0.863101	0.937847	0.991585	0.108375	0.260749	59145	222	58923	262	FALSE	FALSE
rs11650000_A	189.1	Cancer of kidney and renal pelvis	neoplasms	0.274335	0.93785	1.00359	0.0459465	0.453449	61900	979	60921	206	FALSE	FALSE
rs62432360_C	531.5	Gastrojejunal ulcer	digestive	0.766954	0.93785	1.01852	0.235303	0.178793	58920	61	58859	812	FALSE	FALSE
rs4701619_C	446.5	Giant cell arteritis	circulatory system	0.925048	0.937857	0.986942	0.168587	0.186766	51120	117	51003	68	FALSE	FALSE
rs6817471_C	287	Purpura and other hemorrhagic conditions	hematopoietic	0.336998	0.937859	0.998078	0.0246801	0.335872	51743	4071	47672	34	FALSE	FALSE
rs6026592_A	327.31	Central/nonobstroctive sleep apnea	neurological	0.505889	0.937865	0.990977	0.116278	0.380116	46424	159	46265	126	FALSE	FALSE
rs7632381_C	636.3	Hemorrhage in early pregnancy	pregnancy complications	0.45053	0.937867	1.0054	0.069117	0.43585	33102	441	32661	5	FALSE	FALSE
rs11002898_A	38.3	Bacteremia	infectious diseases	0.619217	0.937867	0.997256	0.0352555	0.251433	53547	2258	51289	129	FALSE	FALSE
rs6128461_T	258.1	Postablative ovarian failure	endocrine/metabolic	0.829833	0.937875	0.983372	0.215134	0.377342	30051	47	30004	24	FALSE	FALSE
rs16860758_G	499	Cystic fibrosis	respiratory	0.534754	0.937878	1.00961	0.122769	0.184571	62686	230	62456	673	FALSE	FALSE
rs6688365_C	260.7	Polyphagia	endocrine/metabolic	0.491798	0.93788	1.0251	0.318094	0.438401	43134	20	43114	253	FALSE	FALSE
rs2268569_T	296.22	Major depressive disorder	mental disorders	0.502744	0.937884	0.997237	0.0355061	0.0823708	42509	6299	36210	8	FALSE	FALSE
rs1250095_T	264.9	Lack of normal physiological development, unspecified	endocrine/metabolic	0.976984	0.937886	1.00429	0.0549167	0.377621	43921	807	43114	258	FALSE	FALSE
rs55754152_A	242	Thyrotoxicosis with or without goiter	endocrine/metabolic	0.904989	0.937886	1.00819	0.10473	0.0508559	50240	958	49282	32	FALSE	FALSE
rs2239525_G	286.4	Acquired coagulation factor deficiency	hematopoietic	0.801976	0.937898	0.988061	0.154164	0.259234	47810	109	47701	0	FALSE	FALSE
rs2239526_G	286.4	Acquired coagulation factor deficiency	hematopoietic	0.801976	0.937898	0.988061	0.154164	0.259234	47810	109	47701	0	FALSE	FALSE
rs12302189_A	473	Diseases of the larynx and vocal cords	respiratory	0.98418	0.937899	0.994645	0.0689206	0.0553271	44255	2137	42118	89	FALSE	FALSE
rs11626787_G	789	Nausea and vomiting	symptoms	0.79321	0.937907	0.998751	0.0160437	0.346371	55800	10720	45080	143	FALSE	FALSE
rs7531911_G	750.5	Congenital hypertrophic pyloric stenosis	congenital anomalies	0.292889	0.937909	1.02384	0.302478	0.295033	59246	26	59220	36	FALSE	FALSE
rs4400674_A	290.16	Vascular dementia	mental disorders	0.642646	0.937914	1.00819	0.104728	0.385408	49720	197	49523	1	FALSE	FALSE
rs144155527_T	605	Erectile dysfunction [ED]	genitourinary	0.139215	0.937919	1.01035	0.132196	0.017351	21382	1879	19503	59	FALSE	FALSE
rs6885132_G	327.1	Hypersomnia	neurological	0.30303	0.937923	1.00888	0.113485	0.100556	46740	435	46305	81	FALSE	FALSE
rs78028320_A	242.31	Thyrotoxic exophthalmos	endocrine/metabolic	0.19533	0.937929	1.02945	0.372702	0.187986	49078	23	49055	273	FALSE	FALSE
rs867635_T	471	Nasal polyps	respiratory	0.688339	0.937929	0.986731	0.171534	0.0778443	42418	240	42178	15	FALSE	FALSE
rs10771372_T	965	Poisoning by analgesics, antipyretics, and antirheumatics	injuries & poisonings	0.745929	0.93793	0.995318	0.0602646	0.190528	46938	913	46025	400	FALSE	FALSE
rs72979712_T	193	Thyroid cancer	neoplasms	0.666607	0.937935	0.989976	0.129384	0.0521764	61752	616	61136	63	FALSE	FALSE
rs11650000_A	189.12	Malignant neoplasm of renal pelvis	neoplasms	0.240882	0.937935	0.992044	0.102587	0.453431	61113	192	60921	203	FALSE	FALSE
rs4237150_C	334.21	Amyotrophic Lateral Sclerosis	neurological	0.610091	0.937935	1.01308	0.166882	0.41047	47107	74	47033	119	FALSE	FALSE
rs144155527_T	495.1	Chronic obstructive asthma	respiratory	0.743018	0.93794	0.977564	0.291448	0.0174686	48258	343	47915	115	FALSE	FALSE
rs10181515_T	571.6	Primary biliary cirrhosis	digestive	0.346727	0.937947	0.991544	0.109084	0.226158	46903	240	46663	13	FALSE	FALSE
rs79896666_C	385.5	Tympanosclerosis and middle ear disease related to otitis media	sense organs	0.50686	0.937956	1.02879	0.364626	0.0569819	54333	68	54265	118	FALSE	FALSE
rs78551082_T	385.5	Tympanosclerosis and middle ear disease related to otitis media	sense organs	0.50686	0.937956	1.02879	0.364626	0.0569819	54333	68	54265	118	FALSE	FALSE
rs74628648_T	385.5	Tympanosclerosis and middle ear disease related to otitis media	sense organs	0.50686	0.937956	1.02879	0.364626	0.0569819	54333	68	54265	118	FALSE	FALSE
rs4930046_A	949	Allergies, other	injuries & poisonings	0.466165	0.937958	0.996944	0.0393275	0.481034	49563	1342	48221	567	FALSE	FALSE
rs2971670_T	720	Spinal stenosis	musculoskeletal	0.560761	0.937958	0.997092	0.0374101	0.17859	51957	2710	49247	40	FALSE	FALSE
rs6889788_A	289.3	Personal history of diseases of blood and blood-forming organs	hematopoietic	0.936287	0.937958	0.989601	0.134296	0.185947	45755	187	45568	53	FALSE	FALSE
rs1510148_T	592	Cystitis and urethritis	genitourinary	0.613464	0.93796	0.99654	0.0445349	0.262077	47051	1362	45689	213	FALSE	FALSE
rs7163757_T	70.1	Viral hepatitis A	infectious diseases	0.969106	0.937961	1.02164	0.275026	0.423209	49589	27	49562	28	FALSE	FALSE
rs6899343_T	384.4	Perforation of tympanic membrane	sense organs	0.714202	0.937962	1.00701	0.0897112	0.247229	54306	340	53966	432	FALSE	FALSE
rs12593201_A	729	Other disorders of soft tissues	musculoskeletal	0.688004	0.937969	1.00369	0.0473511	0.267076	48078	1183	46895	12	FALSE	FALSE
rs580240_T	599.1	Urinary obstruction	genitourinary	0.457029	0.937974	1.00661	0.0847271	0.487063	45219	283	44936	6	FALSE	FALSE
rs8003022_G	374.6	Dermatochalasis	sense organs	0.98914	0.937976	1.00392	0.0503099	0.392434	54957	861	54096	45	FALSE	FALSE
rs11002898_A	351	Other peripheral nerve disorders	neurological	0.810511	0.937976	0.997636	0.0304141	0.250867	57090	3107	53983	140	FALSE	FALSE
rs11989843_G	394.7	Disease of tricuspid valve	circulatory system	0.860323	0.937978	0.995671	0.0557582	0.195615	51103	1044	50059	406	FALSE	FALSE
rs12593201_A	420	Carditis	circulatory system	0.550916	0.937979	1.00308	0.0395597	0.267318	58479	1691	56788	12	FALSE	FALSE
rs6885132_G	342	Hemiplegia	neurological	0.53677	0.93798	0.99249	0.0968784	0.100818	47665	599	47066	81	FALSE	FALSE
rs2523507_G	430.3	Subdural hemorrhage	circulatory system	0.921477	0.937982	0.993151	0.0883317	0.260072	52770	335	52435	6	FALSE	FALSE
rs11626787_G	475	Chronic sinusitis	respiratory	0.812409	0.937984	1.00213	0.0272912	0.348139	45275	3189	42086	118	FALSE	FALSE
rs1016565_A	285.21	Anemia in chronic kidney disease	hematopoietic	0.330433	0.937987	1.00333	0.0427319	0.30965	41253	1346	39907	87	FALSE	FALSE
rs55754152_A	840.3	Joint/ligament sprain	injuries & poisonings	0.853839	0.93799	1.01023	0.13079	0.0509798	55571	606	54965	34	FALSE	FALSE
rs144155527_T	789.1	Persistent vomiting	symptoms	0.291363	0.937995	0.95565	0.583155	0.0179777	45167	85	45082	111	FALSE	FALSE
rs6899343_T	772.1	Muscular wasting and disuse atrophy	symptoms	0.816209	0.937996	0.986833	0.170387	0.247118	53254	94	53160	429	FALSE	FALSE
rs4812816_A	279.1	Immunity deficiency	endocrine/metabolic	0.349306	0.937997	0.996954	0.0392234	0.216595	58097	2030	56067	43	FALSE	FALSE
rs2523506_T	931	Contact dermatitis and other eczema due to plants [except food]	dermatologic	0.155225	0.938002	0.986633	0.173013	0.161604	48854	126	48728	22	FALSE	FALSE
rs2564929_T	90.2	Gonococcal infections	infectious diseases	0.39111	0.938004	1.0151	0.192669	0.328504	62917	61	62856	16	FALSE	FALSE
rs12302189_A	368.91	Psychophysical visual disturbances	sense organs	0.924037	0.938017	0.976204	0.309709	0.0552922	57802	102	57700	107	FALSE	FALSE
rs11708903_G	735	Acquired foot deformities	musculoskeletal	0.225406	0.938019	1.00257	0.032983	0.45515	56221	1943	54278	79	FALSE	FALSE
rs76369685_A	384.1	Myringitis	sense organs	0.544316	0.938019	0.954756	0.595415	0.0591881	54048	27	54021	369	FALSE	FALSE
rs35498576_C	555	Inflammatory bowel disease and other gastroenteritis and colitis	digestive	0.710529	0.938028	1.00257	0.0330158	0.280587	43115	2443	40672	88	FALSE	FALSE
rs11650000_A	495	Asthma	respiratory	0.391438	0.938028	1.00165	0.0211503	0.453184	52899	5036	47863	179	FALSE	FALSE
rs4812816_A	345.3	Convulsions	neurological	0.270663	0.938034	1.00251	0.0322811	0.216842	50237	3130	47107	41	FALSE	FALSE
rs6485473_G	185	Cancer of prostate	neoplasms	0.58517	0.938039	0.996737	0.0420433	0.31527	22292	1660	20632	27	FALSE	FALSE
rs4887810_A	729	Other disorders of soft tissues	musculoskeletal	0.319131	0.938042	1.00349	0.0448333	0.326007	47838	1176	46662	260	FALSE	FALSE
rs10842991_T	180.1	Cervical cancer	neoplasms	0.311096	0.938043	1.00842	0.107842	0.190315	27465	282	27183	253	FALSE	FALSE
rs12493_T	361.2	Retinoschisis and retinal cysts	sense organs	0.958409	0.938049	1.0311	0.394032	0.185936	56912	22	56890	66	FALSE	FALSE
rs34506303_G	763	Thoracic or lumbosacral neuritis or radiculitis, unspecified	symptoms	0.791908	0.93807	0.996808	0.041154	0.158478	56503	2361	54142	1005	FALSE	FALSE
rs112412537_A	53	Herpes zoster	infectious diseases	0.514324	0.93808	1.00925	0.118471	0.0395356	49955	960	48995	642	FALSE	FALSE
rs3213571_C	907	Injuries to the nervous system	injuries & poisonings	0.861368	0.93808	0.988461	0.149405	0.0832589	62708	306	62402	128	FALSE	FALSE
rs4812816_A	334.21	Amyotrophic Lateral Sclerosis	neurological	0.294287	0.938083	1.01574	0.201104	0.216962	47181	74	47107	39	FALSE	FALSE
rs116761056_T	555.21	Ulcerative colitis (chronic)	digestive	0.476343	0.938084	0.980436	0.254355	0.0187019	41092	441	40651	109	FALSE	FALSE
rs72727388_C	276.4	Acid-base balance disorder	endocrine/metabolic	0.221805	0.938085	1.00215	0.0276748	0.271841	43691	3669	40022	549	FALSE	FALSE
rs72648855_T	286.2	Encounter for long-term (current) use of anticoagulants	hematopoietic	0.141543	0.938088	1.00276	0.0354959	0.10642	52636	4952	47684	24	FALSE	FALSE
rs72650615_C	286.2	Encounter for long-term (current) use of anticoagulants	hematopoietic	0.141543	0.938088	1.00276	0.0354959	0.10642	52636	4952	47684	24	FALSE	FALSE
rs4701619_C	276.8	Polydipsia	endocrine/metabolic	0.93388	0.93809	1.02278	0.290047	0.186175	40478	39	40439	59	FALSE	FALSE
rs16860758_G	716.1	Unspecified polyarthropathy or polyarthritis	musculoskeletal	0.604806	0.938098	0.977206	0.29691	0.185038	51376	38	51338	571	FALSE	FALSE
rs34506303_G	456	Chronic venous insufficiency [CVI]	circulatory system	0.677426	0.9381	1.00588	0.0755202	0.158451	44733	681	44052	789	FALSE	FALSE
rs1250590_A	300.8	Acute reaction to stress	mental disorders	0.670003	0.938107	1.00906	0.116161	0.473542	35792	151	35641	608	FALSE	FALSE
rs10766394_G	368.3	Anisometropia	sense organs	0.492725	0.938108	1.01614	0.206189	0.376024	57765	50	57715	91	FALSE	FALSE
rs16969990_T	159	Malignant neoplasm of other and ill-defined sites within the digestive organs and peritoneum	neoplasms	0.815335	0.938109	1.00715	0.0917751	0.069396	55911	943	54968	35	FALSE	FALSE
rs55754152_A	346	Abnormal findings on study of brain and/or nervous system	neurological	0.968351	0.938114	0.978991	0.273475	0.0510886	47261	140	47121	25	FALSE	FALSE
rs757209_A	198.6	Secondary malignancy of bone	neoplasms	0.177648	0.938122	1.00287	0.0369081	0.406223	46264	1612	44652	444	FALSE	FALSE
rs1250542_A	603.1	Hydrocele	genitourinary	0.992422	0.938124	1.00793	0.101746	0.374759	19710	208	19502	59	FALSE	FALSE
rs1125253_T	386.3	Labyrinthitis	sense organs	0.548345	0.938125	0.987426	0.163013	0.275133	52440	95	52345	357	FALSE	FALSE
rs1125251_T	386.3	Labyrinthitis	sense organs	0.548345	0.938125	0.987426	0.163013	0.275133	52440	95	52345	357	FALSE	FALSE
rs10734253_G	362.26	Macular puckering of retina	sense organs	0.159842	0.938125	0.994411	0.072202	0.438765	56781	400	56381	118	FALSE	FALSE
rs8074454_C	202.23	Lymphosarcoma	neoplasms	0.529662	0.938127	0.986366	0.176854	0.330744	60116	73	60043	19	FALSE	FALSE
rs4775238_A	440.9	Atherosclerosis of aorta	circulatory system	0.193681	0.938127	0.995626	0.0564665	0.416479	51532	668	50864	217	FALSE	FALSE
rs2239525_G	611.11	Mammographic microcalcification	genitourinary	0.919552	0.938128	1.00579	0.0743905	0.26061	56057	481	55576	0	FALSE	FALSE
rs2239526_G	611.11	Mammographic microcalcification	genitourinary	0.919552	0.938128	1.00579	0.0743905	0.26061	56057	481	55576	0	FALSE	FALSE
rs6899342_G	696	Psoriasis and related disorders	dermatologic	0.619051	0.938128	1.00397	0.0510977	0.247696	51424	1050	50374	89	FALSE	FALSE
rs4237150_C	159.3	Malignant neoplasm of gallbladder and extrahepatic bile ducts	neoplasms	0.464574	0.938129	1.00837	0.107327	0.412239	55053	180	54873	138	FALSE	FALSE
rs12593201_A	262	Mineral deficiency NEC	endocrine/metabolic	0.154079	0.938138	0.994249	0.0743181	0.266777	43810	471	43339	13	FALSE	FALSE
rs144155527_T	749.2	Congenital anomalies of skull and face bones	congenital anomalies	0.266157	0.938143	1.03071	0.389759	0.0177332	62087	210	61877	171	FALSE	FALSE
rs10734253_G	270.38	Other specified disorders of plasma protein metabolism	endocrine/metabolic	0.405779	0.938153	1.00695	0.0893004	0.437984	59178	256	58922	118	FALSE	FALSE
rs8074454_C	151	Cancer of stomach	neoplasms	0.63048	0.938154	0.994808	0.0670834	0.330496	55506	516	54990	15	FALSE	FALSE
rs11085259_T	531.5	Gastrojejunal ulcer	digestive	0.296977	0.938154	0.981811	0.236578	0.180167	59542	61	59481	171	FALSE	FALSE
rs10937714_C	604.3	Peyronie's disease	genitourinary	0.856717	0.938154	1.01244	0.159368	0.212049	19479	116	19363	209	FALSE	FALSE
rs10766395_C	281	Other deficiency anemia	hematopoietic	0.488941	0.938165	1.00334	0.0429896	0.381448	40847	1214	39633	387	FALSE	FALSE
rs28582094_G	362.27	Drusen (degenerative) of retina	sense organs	0.158271	0.938169	0.990746	0.119846	0.267193	56635	181	56454	45	FALSE	FALSE
rs6889788_A	284.1	Pancytopenia	hematopoietic	0.953056	0.93817	1.00396	0.0510085	0.187285	41266	1331	39935	58	FALSE	FALSE
rs12493_T	284.1	Pancytopenia	hematopoietic	0.953056	0.93817	1.00396	0.0510085	0.187285	41266	1331	39935	58	FALSE	FALSE
rs11708903_G	595	Hydronephrosis	genitourinary	0.0148076	0.938172	0.997053	0.0380491	0.454728	58116	1435	56681	79	FALSE	FALSE
rs4930046_A	729.7	Nontraumatic compartment syndrome	musculoskeletal	0.731173	0.938174	0.980209	0.257709	0.480876	46434	31	46403	523	FALSE	FALSE
rs117252445_A	362.6	Peripheral retinal degenerations	sense organs	0.437071	0.938184	1.02334	0.297508	0.0559302	56499	105	56394	107	FALSE	FALSE
rs10814915_T	720.1	Spinal stenosis of lumbar region	musculoskeletal	0.871877	0.938187	0.9973	0.0348596	0.425799	51030	1833	49197	96	FALSE	FALSE
rs4887810_A	724	Other and unspecified disorders of back	musculoskeletal	0.619985	0.938196	1.00359	0.0462327	0.325989	50126	1107	49019	277	FALSE	FALSE
rs1364809_C	619.1	Noninflammatory disorders of ovary, fallopian tube, and broad ligament	genitourinary	0.115875	0.938199	0.976374	0.308376	0.0242614	31243	230	31013	4	FALSE	FALSE
rs62432360_C	356	Hereditary and idiopathic peripheral neuropathy	neurological	0.660435	0.9382	1.00348	0.0448481	0.177899	56709	1780	54929	799	FALSE	FALSE
rs2074090_G	189	Cancer of urinary organs (incl. kidney and bladder)	neoplasms	0.0642309	0.938209	1.0029	0.0373511	0.353134	62465	1664	60801	339	FALSE	FALSE
rs6483215_A	427.42	Cardiac arrest	circulatory system	0.927167	0.938214	1.00572	0.07359	0.23645	37953	515	37438	56	FALSE	FALSE
rs28582094_G	574	Cholelithiasis and cholecystitis	digestive	0.547796	0.938223	1.00259	0.0333428	0.267098	59248	2417	56831	45	FALSE	FALSE
rs2268570_G	599.4	Urinary incontinence	genitourinary	0.916425	0.938226	0.997732	0.0292959	0.418969	47309	2590	44719	247	FALSE	FALSE
rs580240_T	741	Symptoms and disorders of the joints	musculoskeletal	0.141702	0.938227	0.998374	0.0210014	0.485248	56941	5097	51844	7	FALSE	FALSE
rs11085259_T	286.2	Encounter for long-term (current) use of anticoagulants	hematopoietic	0.128574	0.938228	0.997787	0.0285821	0.179837	52517	4948	47569	146	FALSE	FALSE
rs78028320_A	278.3	Localized adiposity	endocrine/metabolic	0.298039	0.938228	0.989954	0.130291	0.187198	47017	205	46812	267	FALSE	FALSE
rs78028320_A	710	Osteomyelitis, periostitis, and other infections involving bone	musculoskeletal	0.690198	0.938242	0.996139	0.0499263	0.188477	52972	1355	51617	282	FALSE	FALSE
rs1250590_A	386	Vertiginous syndromes and other disorders of vestibular system	sense organs	0.83598	0.938254	1.00315	0.0405578	0.476141	53125	1269	51856	890	FALSE	FALSE
rs6688365_C	710.19	Unspecified osteomyelitis	musculoskeletal	0.491215	0.938254	1.00392	0.050472	0.43784	52413	812	51601	290	FALSE	FALSE
rs11002898_A	71.1	HIV infection, symptomatic	infectious diseases	0.645626	0.938257	0.995056	0.063985	0.251082	50141	673	49468	125	FALSE	FALSE
rs2948567_T	497	Bronchitis	respiratory	0.791642	0.938259	0.995381	0.059764	0.333708	48433	647	47786	251	FALSE	FALSE
rs78028320_A	208	Benign neoplasm of colon	neoplasms	0.268058	0.938271	1.00224	0.0288763	0.188091	57140	4470	52670	310	FALSE	FALSE
rs79896666_C	791	Gangrene	symptoms	0.568065	0.938275	1.01646	0.210838	0.0566695	63041	202	62839	140	FALSE	FALSE
rs78551082_T	791	Gangrene	symptoms	0.568065	0.938275	1.01646	0.210838	0.0566695	63041	202	62839	140	FALSE	FALSE
rs74628648_T	791	Gangrene	symptoms	0.568065	0.938275	1.01646	0.210838	0.0566695	63041	202	62839	140	FALSE	FALSE
rs4237150_C	704.8	Other specified diseases of hair and hair follicles	dermatologic	0.666086	0.938275	0.994446	0.0719239	0.411563	58273	403	57870	138	FALSE	FALSE
rs4558932_C	710.11	Acute osteomyelitis	musculoskeletal	0.175849	0.938281	0.992975	0.0910443	0.212722	51746	364	51382	517	FALSE	FALSE
rs11564710_A	580.31	Nephritis and nephropathy in diseases classified elsewhere	genitourinary	0.94605	0.938285	0.994088	0.0765895	0.416587	46240	357	45883	103	FALSE	FALSE
rs10993460_C	656.1	Isoimmunization of fetus or newborn	pregnancy complications	0.868199	0.938285	0.969309	0.402605	0.0877339	61715	39	61676	46	FALSE	FALSE
rs6128461_T	380	Disorders of external ear	sense organs	0.174968	0.938292	0.989688	0.133892	0.380214	58567	119	58448	57	FALSE	FALSE
rs56149656_G	626.11	Absent or infrequent menstruation	genitourinary	0.252138	0.938296	1.00806	0.103659	0.107982	24342	501	23841	28	FALSE	FALSE
rs3733227_C	612	Breast conditions, congenital or relating to hormones	genitourinary	0.303009	0.938299	0.994376	0.0728633	0.335786	56003	429	55574	2	FALSE	FALSE
rs2285676_G	365.11	Primary open angle glaucoma	sense organs	0.510368	0.938301	0.994162	0.0756367	0.377172	57312	380	56932	25	FALSE	FALSE
rs6483215_A	737.3	Kyphoscoliosis and scoliosis	musculoskeletal	0.387499	0.938304	1.00384	0.049562	0.235917	55456	1165	54291	71	FALSE	FALSE
rs9489217_C	367.9	Blindness and low vision	sense organs	0.857756	0.938308	1.00449	0.0578948	0.450067	58128	606	57522	18	FALSE	FALSE
rs10766395_C	619.3	Noninflammatory disorders of cervix	genitourinary	0.0804233	0.938308	0.989179	0.140572	0.38355	30876	108	30768	262	FALSE	FALSE
rs11075256_G	528.12	Oral aphthae	digestive	0.141404	0.938315	0.987783	0.158833	0.294566	58581	96	58485	91	FALSE	FALSE
rs3213571_C	558	Noninfectious gastroenteritis	digestive	0.878073	0.938316	0.995952	0.05241	0.0847422	43178	2517	40661	96	FALSE	FALSE
rs6867984_A	174	Breast cancer	neoplasms	0.370843	0.938326	1.00365	0.0470331	0.107923	58403	2769	55634	13	FALSE	FALSE
rs11002898_A	592.13	Chronic interstitial cystitis	genitourinary	0.673398	0.93833	1.00869	0.111798	0.250837	45988	215	45773	115	FALSE	FALSE
rs3802113_G	569.1	Toxic gastroenteritis and colitis	digestive	0.0134068	0.93833	1.0175	0.224216	0.16521	51495	72	51423	47	FALSE	FALSE
rs11989843_G	327.5	Parasomnia	neurological	0.879701	0.938333	1.00973	0.125144	0.196155	46244	201	46043	364	FALSE	FALSE
rs11042985_G	619.2	Disorders of uterus, NEC	genitourinary	0.706466	0.938335	1.00578	0.0745565	0.414983	31282	381	30901	123	FALSE	FALSE
rs117252445_A	411.1	Unstable angina (intermediate coronary syndrome)	circulatory system	0.676178	0.938354	1.00578	0.0745487	0.0553813	48148	1888	46260	93	FALSE	FALSE
rs116761056_T	78	Viral warts & HPV	infectious diseases	0.323561	0.938355	1.01094	0.140679	0.0189423	50865	1402	49463	137	FALSE	FALSE
rs2894536_C	747	Cardiac and circulatory congenital anomalies	congenital anomalies	0.310439	0.938358	0.997236	0.0357932	0.159143	61011	3143	57868	436	FALSE	FALSE
rs9901746_A	257	Testicular dysfunction	endocrine/metabolic	0.445073	0.938362	1.0038	0.0490173	0.407895	24217	913	23304	252	FALSE	FALSE
rs10937714_C	480.3	Pneumonia due to fungus (mycoses)	respiratory	0.39702	0.938363	0.989882	0.131512	0.212359	46963	175	46788	500	FALSE	FALSE
rs34506303_G	283.1	Autoimmune hemolytic anemias	hematopoietic	0.562501	0.938366	1.01956	0.250507	0.158228	39402	59	39343	700	FALSE	FALSE
rs2268570_G	627.4	Premenopausal menorrhagia	genitourinary	0.767375	0.938369	1.01323	0.169932	0.419165	23820	71	23749	124	FALSE	FALSE
rs12593201_A	769	Nonallopathic lesions NEC	symptoms	0.600274	0.938372	0.985194	0.19293	0.267203	63244	69	63175	13	FALSE	FALSE
rs8003022_G	278.1	Obesity	endocrine/metabolic	0.97428	0.938373	0.998271	0.0223822	0.392587	54700	7680	47020	49	FALSE	FALSE
rs10133035_T	286.7	Other and unspecified coagulation defects	hematopoietic	0.71429	0.938374	0.99718	0.0365324	0.354076	49094	1706	47388	344	FALSE	FALSE
rs11263762_A	750.2	Lower gastrointestinal congenital anomalies	congenital anomalies	0.676717	0.938375	1.00621	0.0800619	0.410326	59499	326	59173	92	FALSE	FALSE
rs56149656_G	442.11	Abdominal aortic aneurysm	circulatory system	0.431535	0.938377	0.993054	0.0901572	0.10652	51704	708	50996	76	FALSE	FALSE
rs6031558_C	530.3	Stricture and stenosis of esophagus	digestive	0.998856	0.93838	1.00444	0.0572514	0.327052	37916	701	37215	18	FALSE	FALSE
rs4558932_C	270.34	Alpha-1-antitrypsin deficiency	endocrine/metabolic	0.142724	0.938388	0.986928	0.17023	0.211998	58569	104	58465	593	FALSE	FALSE
rs11075255_A	859	Complication due to other implant and internal device	injuries & poisonings	0.947757	0.93839	1.00387	0.0500361	0.401403	54388	840	53548	291	FALSE	FALSE
rs10814915_T	591	Urinary tract infection	genitourinary	0.913884	0.938394	1.00135	0.017485	0.426084	54109	8304	45805	104	FALSE	FALSE
rs2924447_A	202	Cancer of other lymphoid, histiocytic tissue	neoplasms	0.575247	0.938398	0.993573	0.0834339	0.141279	60108	605	59503	589	FALSE	FALSE
rs34351_C	500.1	Extrinsic allergic alveolitis	respiratory	0.261805	0.938401	0.976781	0.304004	0.330905	43109	25	43084	64	FALSE	FALSE
rs72979712_T	211	Benign neoplasm of other parts of digestive system	neoplasms	0.814853	0.938402	1.01101	0.141708	0.052147	57127	503	56624	60	FALSE	FALSE
rs11626787_G	575.1	Cholangitis	digestive	0.606993	0.938405	0.99353	0.0839993	0.347142	57040	316	56724	154	FALSE	FALSE
rs4984980_A	41.1	Staphylococcus infections	infectious diseases	0.701857	0.938416	1.00297	0.038345	0.188728	53238	2344	50894	574	FALSE	FALSE
rs777355_A	535	Gastritis and duodenitis	digestive	0.250319	0.938418	0.997196	0.036339	0.481241	54934	1579	53355	291	FALSE	FALSE
rs1799884_T	277.4	Disorders of bilirubin excretion	endocrine/metabolic	0.377642	0.938419	1.00843	0.108698	0.178636	59459	288	59171	2	FALSE	FALSE
rs4887810_A	447	Other disorders of arteries and arterioles	circulatory system	0.508387	0.938446	1.00341	0.0440818	0.327106	52052	1246	50806	279	FALSE	FALSE
rs10937714_C	279.1	Immunity deficiency	endocrine/metabolic	0.0574348	0.938447	1.00304	0.039349	0.212001	57535	2010	55525	626	FALSE	FALSE
rs2908296_T	117	Mycoses	infectious diseases	0.00514494	0.938451	0.994109	0.0765206	0.154163	54186	667	53519	54	FALSE	FALSE
rs7531911_G	627.21	Symptomatic artificial menopause	genitourinary	0.795419	0.938453	1.00697	0.0899482	0.291979	24161	305	23856	12	FALSE	FALSE
rs2894536_C	800.4	Fracture of patella	injuries & poisonings	0.771564	0.938455	0.99097	0.117484	0.159948	50754	276	50478	370	FALSE	FALSE
rs117252445_A	364.4	Corneal degenerations	sense organs	0.382121	0.938458	0.978206	0.285395	0.055852	56972	118	56854	107	FALSE	FALSE
rs55754152_A	253.7	Other disorders of neurohypophysis	endocrine/metabolic	0.9805	0.93846	0.977425	0.295747	0.0508789	53647	118	53529	34	FALSE	FALSE
rs4237150_C	512.9	Other dyspnea	respiratory	0.397352	0.938468	1.00135	0.0175177	0.411205	40385	9349	31036	86	FALSE	FALSE
rs2380949_G	755.4	Congenital anomalies of upper limb, including shoulder girdle	congenital anomalies	0.0842003	0.938474	0.974613	0.333142	0.0950642	60943	53	60890	65	FALSE	FALSE
rs4513637_G	264.1	Short stature	endocrine/metabolic	0.516715	0.938474	1.00631	0.0815225	0.17599	43548	595	42953	422	FALSE	FALSE
rs1250109_C	603	Other disorders of testis	genitourinary	0.445827	0.938479	0.991146	0.115234	0.170956	19818	270	19548	8	FALSE	FALSE
rs12453443_G	614.5	Inflammatory disease of cervix, vagina, and vulva	genitourinary	0.736668	0.938487	1.00361	0.0466695	0.402883	31735	990	30745	376	FALSE	FALSE
rs7946714_C	427.21	Atrial fibrillation	circulatory system	0.765563	0.938494	1.00203	0.026285	0.215743	43911	6461	37450	43	FALSE	FALSE
rs6889788_A	572	Ascites (non malignant)	digestive	0.878604	0.938495	0.997098	0.0376684	0.18665	49116	2492	46624	54	FALSE	FALSE
rs1971152_C	198.5	Secondary malignancy of brain/spine	neoplasms	0.915644	0.938497	0.996421	0.0464693	0.410147	45730	990	44740	345	FALSE	FALSE
rs7531911_G	264.9	Lack of normal physiological development, unspecified	endocrine/metabolic	0.536201	0.938497	1.00455	0.0588774	0.294891	44135	813	43322	31	FALSE	FALSE
rs6483215_A	782.3	Edema	symptoms	0.685658	0.938506	1.00179	0.0232191	0.236344	57137	5991	51146	73	FALSE	FALSE
rs1250095_T	458.2	Iatrogenic hypotension	circulatory system	0.989762	0.938511	1.00793	0.102369	0.379636	50389	201	50188	279	FALSE	FALSE
rs6749367_T	260.7	Polyphagia	endocrine/metabolic	0.494363	0.938518	1.02756	0.352509	0.253459	43074	21	43053	317	FALSE	FALSE
rs1971152_C	796	Elevated prostate specific antigen [PSA]	genitourinary	0.913671	0.938538	1.00346	0.0447648	0.416859	21710	1200	20510	165	FALSE	FALSE
rs1510148_T	333.3	Tics and choreas	neurological	0.733193	0.938539	1.01432	0.184453	0.260832	47015	77	46938	216	FALSE	FALSE
rs2268569_T	535.9	Gastritis and duodenitis, NOS	digestive	0.556818	0.938543	0.989849	0.132328	0.0813829	54004	392	53612	8	FALSE	FALSE
rs34351_C	750.2	Lower gastrointestinal congenital anomalies	congenital anomalies	0.803278	0.938557	1.00648	0.083856	0.330073	59502	327	59175	83	FALSE	FALSE
rs7531911_G	454.11	Varicose veins of lower extremity, symptomtic	circulatory system	0.169362	0.938564	1.00575	0.0743998	0.295251	45192	442	44750	29	FALSE	FALSE
rs10993460_C	513.32	Orthopnea	respiratory	0.584444	0.938565	0.98064	0.253648	0.0877508	58216	98	58118	44	FALSE	FALSE
rs76369685_A	333.1	Essential tremor	neurological	0.18814	0.938569	0.990992	0.117409	0.0580615	47510	669	46841	319	FALSE	FALSE
rs10993460_C	711.3	Behcet's syndrome	musculoskeletal	0.65548	0.938572	0.973459	0.349047	0.0878816	51888	51	51837	38	FALSE	FALSE
rs35498576_C	333.1	Essential tremor	neurological	0.510102	0.938573	1.00477	0.0617017	0.280758	47719	672	47047	103	FALSE	FALSE
rs6817471_C	189.11	Malignant neoplasm of kidney, except pelvis	neoplasms	0.0778268	0.938574	1.00403	0.0522063	0.335949	61929	847	61082	38	FALSE	FALSE
rs4237150_C	477	Epistaxis or throat hemorrhage	respiratory	0.436559	0.938579	0.99603	0.0516297	0.410277	42893	791	42102	99	FALSE	FALSE
rs6899343_T	594.1	Calculus of kidney	genitourinary	0.848692	0.93858	1.00259	0.0336222	0.247735	58835	2510	56325	467	FALSE	FALSE
rs6688365_C	764	Sciatica	symptoms	0.414302	0.938583	1.00289	0.0374651	0.438666	56266	1509	54757	316	FALSE	FALSE
rs3733227_C	856	Vascular complications of surgery and medical procedures	injuries & poisonings	0.374546	0.938587	0.988167	0.154503	0.334916	53912	95	53817	2	FALSE	FALSE
rs1125253_T	656.6	Perinatal disorders of digestive system	pregnancy complications	0.0339579	0.938591	0.989008	0.143472	0.274232	61459	132	61327	410	FALSE	FALSE
rs1125251_T	656.6	Perinatal disorders of digestive system	pregnancy complications	0.0339579	0.938591	0.989008	0.143472	0.274232	61459	132	61327	410	FALSE	FALSE
rs10464106_C	626.14	Irregular menstrual bleeding	genitourinary	0.324244	0.938592	0.988066	0.155834	0.105097	24092	224	23868	0	FALSE	FALSE
rs34351_C	728.1	Muscular calcification and ossification	musculoskeletal	0.767595	0.938601	0.983603	0.214637	0.330629	46894	50	46844	66	FALSE	FALSE
rs1016565_A	602	Other disorders of prostate	genitourinary	0.375466	0.938607	0.986279	0.17938	0.309105	20692	79	20613	46	FALSE	FALSE
rs11263762_A	791	Gangrene	symptoms	0.8059	0.938608	0.99223	0.101272	0.410235	63087	202	62885	97	FALSE	FALSE
rs2133705_C	367.1	Myopia	sense organs	0.531066	0.938611	1.00276	0.0357738	0.488519	58268	1634	56634	976	FALSE	FALSE
rs10766395_C	622.2	Mucous polyp of cervix	genitourinary	0.185495	0.938614	1.01357	0.175044	0.383778	33763	69	33694	292	FALSE	FALSE
rs925095_T	706	Diseases of sebaceous glands	dermatologic	0.89494	0.938614	0.997815	0.028405	0.382101	58809	2786	56023	172	FALSE	FALSE
rs6485473_G	574.3	Cholecystitis without cholelithiasis	digestive	0.608056	0.938615	0.994822	0.0674126	0.316456	57324	516	56808	66	FALSE	FALSE
rs1848067_T	619.3	Noninflammatory disorders of cervix	genitourinary	0.247798	0.938615	1.01095	0.141451	0.358135	31107	109	30998	19	FALSE	FALSE
rs10734253_G	253.3	Diabetes insipidus	endocrine/metabolic	0.0786103	0.938619	0.988259	0.153373	0.438105	53542	87	53455	109	FALSE	FALSE
rs11776904_C	297.1	Suicidal ideation	mental disorders	0.78756	0.938627	1.00567	0.0734466	0.15868	36350	714	35636	636	FALSE	FALSE
rs6889788_A	367.2	Astigmatism	sense organs	0.900222	0.938629	0.99478	0.0679762	0.186305	58203	732	57471	70	FALSE	FALSE
rs6885132_G	596.1	Bladder neck obstruction	genitourinary	0.280059	0.938632	1.01386	0.178763	0.100759	56511	174	56337	91	FALSE	FALSE
rs7632381_C	375	Disorders of lacrimal system	sense organs	0.195798	0.938646	0.992715	0.0949896	0.436766	54401	228	54173	9	FALSE	FALSE
rs11263762_A	292.3	Memory loss	mental disorders	0.710934	0.938656	0.997168	0.0368575	0.409825	51073	1619	49454	80	FALSE	FALSE
rs144155527_T	38.2	Gram positive septicemia	infectious diseases	0.246982	0.938657	0.983468	0.216609	0.0179569	51902	619	51283	136	FALSE	FALSE
rs2523506_T	275.3	Disorders of magnesium metabolism	endocrine/metabolic	0.324357	0.938662	0.996304	0.0481234	0.160466	57146	1663	55483	22	FALSE	FALSE
rs34351_C	528.1	Stomatitis and mucositis	digestive	0.635226	0.938664	0.995733	0.0555675	0.330497	59241	747	58494	86	FALSE	FALSE
rs10116772_A	401.2	Hypertensive heart and/or renal disease	circulatory system	0.452826	0.938666	0.998187	0.0235775	0.408987	38187	6440	31747	29	FALSE	FALSE
rs4660895_T	695	Erythematous conditions	dermatologic	0.139189	0.938667	0.997634	0.0307901	0.295831	55503	2705	52798	34	FALSE	FALSE
rs62405452_A	389	Hearing loss	sense organs	0.174055	0.938668	1.0026	0.0337883	0.107353	59798	5062	54736	12	FALSE	FALSE
rs62405453_A	389	Hearing loss	sense organs	0.174055	0.938668	1.0026	0.0337883	0.107353	59798	5062	54736	12	FALSE	FALSE
rs62405454_C	389	Hearing loss	sense organs	0.174055	0.938668	1.0026	0.0337883	0.107353	59798	5062	54736	12	FALSE	FALSE
rs11564710_A	560.3	Peritoneal or intestinal adhesions	digestive	0.697468	0.93867	1.00856	0.110753	0.415456	40831	170	40661	96	FALSE	FALSE
rs9489217_C	340	Migraine	neurological	0.919812	0.938673	0.998066	0.0251663	0.451047	57902	3448	54454	18	FALSE	FALSE
rs7693_T	614.31	Acute inflammatory pelvic disease	genitourinary	0.268371	0.938674	1.02559	0.328416	0.36261	31083	20	31063	29	FALSE	FALSE
rs2564929_T	170.2	Cancer of connective tissue	neoplasms	0.465838	0.938683	0.995216	0.0623416	0.328166	62351	591	61760	15	FALSE	FALSE
rs62432360_C	345.12	Partial epilepsy	neurological	0.902205	0.938687	1.00435	0.0563967	0.178144	47616	1110	46506	683	FALSE	FALSE
rs11890449_T	789	Nausea and vomiting	symptoms	0.894658	0.938689	1.00265	0.0343792	0.0513417	55900	10739	45161	41	FALSE	FALSE
rs11042984_C	750.13	Congenital anomalies of mouth/tongue	congenital anomalies	0.771065	0.938689	0.987834	0.159143	0.41313	59088	83	59005	263	FALSE	FALSE
rs10937714_C	911	Blister	injuries & poisonings	0.163115	0.93869	1.01913	0.246312	0.212529	62535	49	62486	684	FALSE	FALSE
rs6885132_G	377	Disorders of optic nerve and visual pathways	sense organs	0.166181	0.9387	0.9926	0.0965851	0.100503	54705	606	54099	86	FALSE	FALSE
rs497273_C	613.9	Breast disorder NOS	genitourinary	0.0112901	0.9387	0.986898	0.171499	0.345812	59236	76	59160	283	FALSE	FALSE
rs12746673_C	523.31	Acute periodontitis	digestive	0.632136	0.938703	0.989809	0.133203	0.208572	56906	172	56734	928	FALSE	FALSE
rs6483215_A	270.38	Other specified disorders of plasma protein metabolism	endocrine/metabolic	0.245774	0.938704	0.991972	0.104822	0.235378	59226	256	58970	75	FALSE	FALSE
rs35533056_A	443	Peripheral vascular disease	circulatory system	0.911904	0.938706	0.997747	0.0293317	0.385775	53517	2718	50799	296	FALSE	FALSE
rs1250542_A	574.1	Cholelithiasis	digestive	0.996225	0.938706	0.997357	0.0344166	0.373274	58579	1865	56714	169	FALSE	FALSE
rs12453443_G	764	Sciatica	symptoms	0.0260885	0.938708	1.00293	0.0381049	0.404095	55925	1496	54429	668	FALSE	FALSE
rs2268569_T	272.13	Mixed hyperlipidemia	endocrine/metabolic	0.298743	0.938712	0.997442	0.0333088	0.0805253	48997	9544	39453	11	FALSE	FALSE
rs1250109_C	540.11	Acute appendicitis	digestive	0.379505	0.938728	0.991257	0.114238	0.172195	62888	271	62617	21	FALSE	FALSE
rs234866_A	732.7	Osteochondritis dissecans	musculoskeletal	0.356004	0.938729	1.01499	0.193571	0.307151	49627	63	49564	127	FALSE	FALSE
rs2133705_C	348.7	Coma	neurological	0.182321	0.938731	1.00748	0.0969929	0.488364	46623	215	46408	783	FALSE	FALSE
rs72979712_T	81	Infection/inflammation of internal prosthetic device; implant; and graft	infectious diseases	0.610303	0.938733	0.993439	0.0856425	0.0522607	60246	1433	58813	64	FALSE	FALSE
rs7163757_T	623	Hypertrophy of female genital organs	genitourinary	0.996616	0.938734	1.01019	0.131898	0.422624	34074	117	33957	17	FALSE	FALSE
rs10766394_G	348.2	Cerebral edema and compression of brain	neurological	0.760283	0.938735	1.0035	0.0454352	0.377052	48122	1049	47073	79	FALSE	FALSE
rs34506303_G	244.5	Congenital hypothyroidism	endocrine/metabolic	0.783245	0.938737	1.01491	0.192558	0.157651	48598	100	48498	864	FALSE	FALSE
rs12302189_A	457.3	Encounter for long-term (current) use of aspirin	circulatory system	0.961265	0.938743	0.995391	0.0601171	0.0559095	47720	3031	44689	98	FALSE	FALSE
rs10766395_C	283.21	Hemolytic-uremic syndrome	hematopoietic	0.364675	0.938744	1.01797	0.231758	0.381506	39673	40	39633	379	FALSE	FALSE
rs2948567_T	370.1	Corneal ulcer	sense organs	0.869879	0.938747	0.990687	0.121758	0.333836	54019	154	53865	285	FALSE	FALSE
rs11989843_G	276	Disorders of fluid, electrolyte, and acid-base balance	endocrine/metabolic	0.701603	0.93875	0.998665	0.0173883	0.19536	55326	15154	40172	444	FALSE	FALSE
rs1905505_A	495.11	Chronic obstructive asthma with exacerbation	respiratory	0.685375	0.93875	0.983688	0.214033	0.289056	47816	54	47762	268	FALSE	FALSE
rs7531911_G	695.3	Rosacea	dermatologic	0.185051	0.93875	1.00421	0.0546472	0.295453	53621	824	52797	34	FALSE	FALSE
rs6128461_T	277.51	Lipoprotein disorders	endocrine/metabolic	0.190287	0.938757	0.989887	0.132297	0.37972	59241	122	59119	58	FALSE	FALSE
rs72650616_A	525.2	Atrophy of edentulous alveolar ridge	digestive	0.0359306	0.93876	1.03712	0.474442	0.106928	57553	23	57530	98	FALSE	FALSE
rs7693_T	526	Diseases of the jaws	digestive	0.561648	0.938763	0.995904	0.0534255	0.363467	58341	774	57567	55	FALSE	FALSE
rs7946714_C	198.1	Secondary malignancy of lymph nodes	neoplasms	0.635401	0.938764	0.997597	0.0313127	0.214442	48372	3348	45024	45	FALSE	FALSE
rs16969990_T	817	Concussion	injuries & poisonings	0.906694	0.938769	1.01904	0.245527	0.0695554	60937	127	60810	41	FALSE	FALSE
rs4812816_A	281.11	Pernicious anemia	hematopoietic	0.315802	0.938769	0.991752	0.107818	0.216825	40226	264	39962	30	FALSE	FALSE
rs10937714_C	296.2	Depression	mental disorders	0.444017	0.938781	1.00151	0.0196605	0.212646	46180	10323	35857	504	FALSE	FALSE
rs9489217_C	366.1	Nonsenile Cataract	sense organs	0.937309	0.938785	1.01909	0.246235	0.45134	55723	33	55690	19	FALSE	FALSE
rs72727388_C	117.1	Histoplasmosis	infectious diseases	0.74814	0.938788	1.00893	0.115718	0.272511	53141	189	52952	665	FALSE	FALSE
rs6889788_A	481	Influenza	respiratory	0.936916	0.93879	0.994737	0.0687209	0.186016	47934	725	47209	57	FALSE	FALSE
rs112412537_A	446.2	Acute febrile mucocutaneous lymph node syndrome (Kawasaki disease)	circulatory system	0.836492	0.938792	1.05694	0.721163	0.0391255	50453	26	50427	675	FALSE	FALSE
rs12493_T	361.1	Retinal detachment with retinal defect	sense organs	0.960199	0.938792	0.989899	0.132211	0.185928	57084	194	56890	66	FALSE	FALSE
rs2268570_G	286.81	Primary hypercoagulable state	hematopoietic	0.93456	0.938794	0.995111	0.0638226	0.419067	47978	506	47472	246	FALSE	FALSE
rs3775094_A	296.1	Bipolar	mental disorders	0.971489	0.938797	0.997479	0.0328729	0.46113	37998	1961	36037	208	FALSE	FALSE
rs2523506_T	209	Neuroendocrine tumors	neoplasms	0.526208	0.938798	1.01151	0.148989	0.160611	63277	168	63109	27	FALSE	FALSE
rs142848532_T	531.4	Peptic ulcer, site unspecified	digestive	0.393485	0.938802	0.988152	0.155243	0.0476549	59144	458	58686	994	FALSE	FALSE
rs10860209_A	771	Musculoskeletal symptoms referable to limbs	symptoms	0.000393994	0.938805	1.005	0.0650071	0.152325	55037	936	54101	335	FALSE	FALSE
rs6485473_G	358	Myoneural disorders	neurological	0.467468	0.938808	0.992677	0.0957384	0.315308	55866	256	55610	67	FALSE	FALSE
rs1250095_T	574.3	Cholecystitis without cholelithiasis	digestive	0.890604	0.938808	1.00494	0.064227	0.37888	57088	518	56570	316	FALSE	FALSE
rs7163757_T	755.6	Other congenital anomalies of lower limb, including pelvic girdle	congenital anomalies	0.986007	0.938817	0.992635	0.0963085	0.422606	61142	228	60914	35	FALSE	FALSE
rs10771372_T	300	Anxiety disorders	mental disorders	0.591789	0.938823	1.00152	0.0198468	0.19102	46846	10922	35924	394	FALSE	FALSE
rs1250590_A	270.12	Phenylketonuria [PKU]	endocrine/metabolic	0.9422	0.938827	0.981941	0.237459	0.47603	58136	37	58099	978	FALSE	FALSE
rs1250542_A	459.7	Blood vessel replaced	circulatory system	0.965428	0.938828	0.991156	0.115758	0.373853	50469	159	50310	149	FALSE	FALSE
rs6867984_A	525.2	Atrophy of edentulous alveolar ridge	digestive	0.0325362	0.938829	1.03708	0.474404	0.106927	57633	23	57610	12	FALSE	FALSE
rs76369685_A	250.23	Type 2 diabetes with ophthalmic manifestations	endocrine/metabolic	0.0319097	0.93883	0.991165	0.115634	0.0595906	44361	690	43671	305	FALSE	FALSE
rs2523504_T	855	Complication of nervous system device, implant, and graft	injuries & poisonings	0.957582	0.938832	1.00591	0.0768522	0.261312	54255	437	53818	1	FALSE	FALSE
rs6688365_C	275.1	Disorders of iron metabolism	hematopoietic	0.0397147	0.938835	0.993147	0.0896148	0.437759	55470	256	55214	309	FALSE	FALSE
rs11708903_G	384.4	Perforation of tympanic membrane	sense organs	0.189759	0.938839	1.00594	0.0771913	0.455172	54653	341	54312	69	FALSE	FALSE
rs3087948_T	208	Benign neoplasm of colon	neoplasms	0.94635	0.93884	1.00222	0.0289566	0.188433	57360	4481	52879	70	FALSE	FALSE
rs2380950_G	172.1	Melanomas of skin, dx or hx	neoplasms	0.148144	0.938842	0.995093	0.064118	0.0955247	54164	1495	52669	28	FALSE	FALSE
rs6103716_C	803	Fracture of upper limb	injuries & poisonings	0.807925	0.938842	1.00243	0.0316735	0.314536	53199	2433	50766	65	FALSE	FALSE
rs6889788_A	361.2	Retinoschisis and retinal cysts	sense organs	0.959041	0.938842	1.0307	0.39405	0.185941	56916	22	56894	62	FALSE	FALSE
rs12746673_C	110.1	Dermatophytosis	infectious diseases	0.219654	0.938845	1.00302	0.0392796	0.208604	54836	2078	52758	885	FALSE	FALSE
rs1016565_A	952	Spinal cord injury without evidence of spinal bone injury	injuries & poisonings	0.775029	0.938871	0.987394	0.16542	0.309941	63154	86	63068	132	FALSE	FALSE
rs12493_T	289.3	Personal history of diseases of blood and blood-forming organs	hematopoietic	0.934441	0.938872	0.989754	0.134291	0.18593	45751	187	45564	57	FALSE	FALSE
rs2908289_A	627.1	Postmenopausal bleeding	genitourinary	0.891409	0.938875	0.994264	0.0750185	0.179628	24484	626	23858	10	FALSE	FALSE
rs55754152_A	726.1	Enthesopathy	musculoskeletal	0.917757	0.938876	0.995435	0.0596701	0.0513635	50055	3178	46877	33	FALSE	FALSE
rs35498576_C	346.1	Nonspecific abnormal findings on radiological and other examination of skull and head	neurological	0.448691	0.938878	0.993861	0.0803124	0.280763	47435	388	47047	103	FALSE	FALSE
rs925095_T	756.3	Congenital anomalies of muscle, tendon, fascia, and connective tissue	congenital anomalies	0.945253	0.938879	1.01182	0.153307	0.381491	60873	89	60784	173	FALSE	FALSE
rs7405696_C	681.1	Cellulitis and abscess of fingers/toes	dermatologic	0.077877	0.93888	1.00421	0.0548401	0.407308	52011	702	51309	434	FALSE	FALSE
rs56149656_G	530.15	Eosinophilic esophagitis	digestive	0.102687	0.938882	1.013	0.168443	0.105851	37364	189	37175	56	FALSE	FALSE
rs3775094_A	324	Other CNS infection and poliomyelitis	neurological	0.994983	0.938885	1.00656	0.0853249	0.462837	61971	275	61696	345	FALSE	FALSE
rs10181515_T	627.21	Symptomatic artificial menopause	genitourinary	0.860035	0.938886	0.992584	0.0970914	0.227423	24162	305	23857	12	FALSE	FALSE
rs3733227_C	695.3	Rosacea	dermatologic	0.0289868	0.938889	0.995947	0.0529682	0.334862	53652	824	52828	2	FALSE	FALSE
rs34351_C	395.1	Nonrheumatic mitral valve disorders	circulatory system	0.494624	0.93889	1.00214	0.0278239	0.330702	53657	3286	50371	78	FALSE	FALSE
rs4237150_C	444.1	Arterial embolism and thrombosis of lower extremity artery	circulatory system	0.381117	0.938895	0.991907	0.105998	0.411562	51143	185	50958	120	FALSE	FALSE
rs72648855_T	289	Other diseases of blood and blood-forming organs	hematopoietic	0.237326	0.938903	1.00573	0.0745671	0.106858	46571	967	45604	20	FALSE	FALSE
rs72650615_C	289	Other diseases of blood and blood-forming organs	hematopoietic	0.237326	0.938903	1.00573	0.0745671	0.106858	46571	967	45604	20	FALSE	FALSE
rs2894536_C	277	Other disorders of metabolism	endocrine/metabolic	0.266293	0.938905	1.00484	0.0630339	0.159325	59727	954	58773	427	FALSE	FALSE
rs3087948_T	510	Other diseases of lung	respiratory	0.827567	0.938911	1.00212	0.0276	0.187836	57907	4809	53098	74	FALSE	FALSE
rs16860758_G	728.1	Muscular calcification and ossification	musculoskeletal	0.552895	0.938912	1.02028	0.261954	0.183885	46502	49	46453	488	FALSE	FALSE
rs3775094_A	281.11	Pernicious anemia	hematopoietic	0.945073	0.938929	0.993233	0.0886225	0.46251	40037	259	39778	231	FALSE	FALSE
rs11075255_A	420.3	Endocarditis	circulatory system	0.819435	0.93893	0.994994	0.0655013	0.401519	57011	489	56522	293	FALSE	FALSE
rs62405452_A	525.2	Atrophy of edentulous alveolar ridge	digestive	0.0358544	0.938934	1.03701	0.474407	0.106933	57634	23	57611	11	FALSE	FALSE
rs62405453_A	525.2	Atrophy of edentulous alveolar ridge	digestive	0.0358544	0.938934	1.03701	0.474407	0.106933	57634	23	57611	11	FALSE	FALSE
rs62405454_C	525.2	Atrophy of edentulous alveolar ridge	digestive	0.0358544	0.938934	1.03701	0.474407	0.106933	57634	23	57611	11	FALSE	FALSE
rs10039427_A	367.2	Astigmatism	sense organs	0.864886	0.938936	0.99479	0.0681814	0.185738	58044	729	57315	240	FALSE	FALSE
rs13282002_C	306.9	Tension headache	mental disorders	0.623525	0.938936	1.01316	0.170712	0.159176	36133	131	36002	231	FALSE	FALSE
rs16860758_G	619.4	Noninflammatory disorders of vagina	genitourinary	0.91445	0.93894	0.993251	0.088407	0.184263	31143	428	30715	321	FALSE	FALSE
rs4984980_A	41.21	Rheumatic fever / chorea	infectious diseases	0.786936	0.938943	1.0248	0.319778	0.188784	50926	32	50894	549	FALSE	FALSE
rs10039427_A	479	Other upper respiratory disease	respiratory	0.937233	0.938943	0.997326	0.0349527	0.185235	44986	2948	42038	177	FALSE	FALSE
rs730497_A	429.2	Abnormal function study of cardiovascular system	circulatory system	0.633639	0.938945	0.994714	0.0691889	0.178987	50325	732	49593	35	FALSE	FALSE
rs11075256_G	556.11	Angiodysplasia of intestine (without mention of hemorrhage)	digestive	0.50465	0.938948	0.986026	0.18374	0.296367	40767	72	40695	57	FALSE	FALSE
rs144155527_T	380.1	Otitis externa	sense organs	0.200278	0.938949	1.01669	0.216171	0.0179132	58951	607	58344	163	FALSE	FALSE
rs13282002_C	204.21	Myeloid leukemia, acute	neoplasms	0.517405	0.938951	1.00586	0.0762421	0.158789	60322	646	59676	405	FALSE	FALSE
rs6485473_G	442.11	Abdominal aortic aneurysm	circulatory system	0.492663	0.938953	0.995414	0.0600142	0.315818	51718	709	51009	63	FALSE	FALSE
rs1125253_T	513.3	Hypoventilation	respiratory	0.0346409	0.938955	1.00496	0.064578	0.274885	58388	614	57774	403	FALSE	FALSE
rs1125251_T	513.3	Hypoventilation	respiratory	0.0346409	0.938955	1.00496	0.064578	0.274885	58388	614	57774	403	FALSE	FALSE
rs6485473_G	574.2	Calculus of bile duct	digestive	0.460418	0.938958	1.00611	0.0795764	0.316465	57177	369	56808	64	FALSE	FALSE
rs117252445_A	112.3	Candidiasis of skin and nails	infectious diseases	0.798733	0.938959	0.984944	0.198099	0.0561356	53727	246	53481	97	FALSE	FALSE
rs16860758_G	278.11	Morbid obesity	endocrine/metabolic	0.309836	0.938965	1.00319	0.0416369	0.184701	50403	3831	46572	561	FALSE	FALSE
rs2523507_G	286.4	Acquired coagulation factor deficiency	hematopoietic	0.805442	0.938968	0.988266	0.154159	0.259194	47804	109	47695	6	FALSE	FALSE
rs6817471_C	735	Acquired foot deformities	musculoskeletal	0.25169	0.938981	0.997339	0.0348096	0.335662	56262	1944	54318	37	FALSE	FALSE
rs6749367_T	504.1	Idiopathic fibrosing alveolitis	respiratory	0.39048	0.938989	0.992259	0.10153	0.25387	43089	263	42826	334	FALSE	FALSE
rs112412537_A	348	Other conditions of brain	neurological	0.640273	0.938989	1.00543	0.0708155	0.0390668	49377	2810	46567	647	FALSE	FALSE
rs10937714_C	204.2	Myeloid leukemia	neoplasms	0.000304672	0.938991	0.995181	0.0631101	0.212565	60198	761	59437	655	FALSE	FALSE
rs10842991_T	807	Fracture of ribs	injuries & poisonings	0.523037	0.938993	0.994209	0.0758877	0.191116	50956	571	50385	470	FALSE	FALSE
rs3213571_C	836	Traumatic arthropathy	injuries & poisonings	0.932874	0.938996	1.01646	0.213356	0.0834045	58528	145	58383	125	FALSE	FALSE
rs1250590_A	414.2	ASCVD	circulatory system	0.787701	0.938997	0.99365	0.083236	0.474927	45906	298	45608	771	FALSE	FALSE
rs12593201_A	110.13	Dermatophytosis of the body	infectious diseases	0.759279	0.938997	1.0082	0.106745	0.266752	53786	226	53560	13	FALSE	FALSE
rs4701619_C	990	Effects radiation NOS	injuries & poisonings	0.957168	0.939001	0.996247	0.0491322	0.186734	56061	1432	54629	75	FALSE	FALSE
rs4701619_C	550.6	Incisional hernia	digestive	0.895653	0.939004	0.995434	0.0598018	0.186117	55191	969	54222	72	FALSE	FALSE
rs2523507_G	597.1	Urethral stricture (not specified as infectious)	genitourinary	0.981345	0.939006	1.00858	0.111593	0.260318	56625	206	56419	8	FALSE	FALSE
rs6790843_A	358.1	Myasthenia gravis	neurological	0.230498	0.939009	1.0092	0.11967	0.373844	55776	151	55625	53	FALSE	FALSE
rs2523504_T	480.1	Bacterial pneumonia	respiratory	0.866595	0.93901	0.996995	0.0393296	0.26188	48990	1728	47262	0	FALSE	FALSE
rs3802113_G	580.3	Nephritis and nephropathy without mention of glomerulonephritis	genitourinary	0.378047	0.939011	1.00572	0.0745725	0.165855	46595	660	45935	44	FALSE	FALSE
rs2971670_T	278.1	Obesity	endocrine/metabolic	0.147137	0.939014	0.997806	0.0287099	0.178229	54702	7679	47023	50	FALSE	FALSE
rs16969990_T	577.1	Acute pancreatitis	digestive	0.895151	0.939015	1.00906	0.117826	0.0694585	61346	565	60781	39	FALSE	FALSE
rs6749367_T	292.1	Aphasia/speech disturbance	mental disorders	0.380504	0.939021	1.00338	0.0441507	0.252827	50576	1408	49168	383	FALSE	FALSE
rs34351_C	574.1	Cholelithiasis	digestive	0.723038	0.939026	1.00273	0.0356138	0.329978	58660	1870	56790	86	FALSE	FALSE
rs2523504_T	259.3	Delay in sexual development and puberty NEC	endocrine/metabolic	0.993871	0.939026	1.01381	0.179242	0.261866	53640	80	53560	1	FALSE	FALSE
rs1411435_G	858	Complication of internal orthopedic device	injuries & poisonings	0.0828334	0.939029	1.00631	0.0822429	0.0955562	54638	876	53762	63	FALSE	FALSE
rs10116772_A	350.3	Lack of coordination	neurological	0.679213	0.939035	1.00297	0.0387752	0.409881	55116	1407	53709	45	FALSE	FALSE
rs3087948_T	371	Inflammation of the eye	sense organs	0.980667	0.93904	0.997001	0.0392673	0.187579	56347	2273	54074	68	FALSE	FALSE
rs56149656_G	526.1	Cysts of the jaws	digestive	0.0986055	0.939044	1.03689	0.473663	0.106412	57564	23	57541	80	FALSE	FALSE
rs12593201_A	369.2	Eye infection, viral	sense organs	0.268537	0.939047	0.990823	0.120567	0.267149	54305	178	54127	13	FALSE	FALSE
rs234866_A	345.3	Convulsions	neurological	0.519292	0.939051	1.0022	0.0286855	0.306781	50158	3131	47027	125	FALSE	FALSE
rs3802113_G	456	Chronic venous insufficiency [CVI]	circulatory system	0.522787	0.939065	1.00567	0.0739748	0.164799	45431	694	44737	40	FALSE	FALSE
rs11708067_G	911	Blister	injuries & poisonings	0.0967188	0.939068	0.981964	0.238096	0.235932	63192	49	63143	3	FALSE	FALSE
rs12493_T	572	Ascites (non malignant)	digestive	0.878025	0.939076	0.997125	0.0376682	0.186651	49113	2492	46621	57	FALSE	FALSE
rs10937714_C	741.5	Hemarthrosis	musculoskeletal	0.305831	0.939084	1.01906	0.247025	0.211292	51365	49	51316	559	FALSE	FALSE
rs112412537_A	395.4	Nonrheumatic pulmonary valve disorders	circulatory system	0.950626	0.939086	0.982282	0.233938	0.0390822	50074	251	49823	650	FALSE	FALSE
rs10116772_A	556	Ulceration of the lower GI tract	digestive	0.552004	0.939087	0.994259	0.0753388	0.410472	41082	367	40715	39	FALSE	FALSE
rs10842991_T	710.19	Unspecified osteomyelitis	musculoskeletal	0.469542	0.939088	0.995137	0.063791	0.190442	52247	809	51438	463	FALSE	FALSE
rs11989843_G	285.21	Anemia in chronic kidney disease	hematopoietic	0.881427	0.93909	1.00381	0.0497722	0.19526	41030	1337	39693	326	FALSE	FALSE
rs72727388_C	452.2	Deep vein thrombosis [DVT]	circulatory system	0.547059	0.939095	1.00277	0.036243	0.273862	46308	2037	44271	562	FALSE	FALSE
rs10937714_C	401.21	Hypertensive heart disease	circulatory system	0.194197	0.939095	0.997234	0.0362571	0.212252	34909	3472	31437	380	FALSE	FALSE
rs72979712_T	842	Other sprains and strains	injuries & poisonings	0.517907	0.939096	1.01928	0.249974	0.0521468	55104	158	54946	52	FALSE	FALSE
rs35498576_C	771.2	Cramp of limb	symptoms	0.437609	0.939097	1.00958	0.12473	0.28065	54470	161	54309	115	FALSE	FALSE
rs16860758_G	471	Nasal polyps	respiratory	0.539185	0.939105	1.0091	0.118584	0.18451	42041	237	41804	426	FALSE	FALSE
rs2924447_A	442.1	Aortic aneurysm	circulatory system	0.50569	0.939105	0.99549	0.0591694	0.140949	51838	1260	50578	530	FALSE	FALSE
rs2523507_G	401.22	Hypertensive chronic kidney disease	circulatory system	0.667295	0.939105	0.997547	0.0321447	0.260485	35194	3431	31763	6	FALSE	FALSE
rs6026591_A	368	Visual disturbances	sense organs	0.424556	0.939108	0.99759	0.0315868	0.379878	59881	2222	57659	153	FALSE	FALSE
rs1016565_A	429.1	Heart transplant/surgery	circulatory system	0.786412	0.939114	0.995617	0.0575037	0.309212	50239	722	49517	112	FALSE	FALSE
rs12302189_A	428.2	Heart failure NOS	circulatory system	0.956517	0.939126	1.00571	0.0745867	0.0556291	51367	1832	49535	101	FALSE	FALSE
rs4812816_A	574.2	Calculus of bile duct	digestive	0.277367	0.939132	0.993127	0.090313	0.21801	57197	369	56828	46	FALSE	FALSE
rs11042985_G	272.1	Hyperlipidemia	endocrine/metabolic	0.647998	0.939137	1.00113	0.0147608	0.41295	58363	19053	39310	226	FALSE	FALSE
rs11042984_C	257.1	Testicular hypofunction	endocrine/metabolic	0.153733	0.939139	0.996281	0.0487997	0.413158	24343	906	23437	108	FALSE	FALSE
rs10993460_C	278.3	Localized adiposity	endocrine/metabolic	0.836252	0.939151	1.01352	0.175966	0.0881132	47229	205	47024	36	FALSE	FALSE
rs1250590_A	378	Strabismus and other disorders of binocular eye movements	sense organs	0.672678	0.939157	0.996345	0.0479763	0.475953	54227	916	53311	929	FALSE	FALSE
rs13136239_A	275.1	Disorders of iron metabolism	hematopoietic	0.312229	0.939169	1.00719	0.0938229	0.332348	55153	256	54897	636	FALSE	FALSE
rs1848068_T	592.2	Urethritis and urethral syndrome	genitourinary	0.0642686	0.939175	1.01537	0.199907	0.335337	45912	56	45856	32	FALSE	FALSE
rs9489217_C	530.7	Gastroesophageal laceration-hemorrhage syndrome	digestive	0.498198	0.939178	1.01692	0.219953	0.448081	37260	42	37218	12	FALSE	FALSE
rs580240_T	275.2	Disorders of copper metabolism	endocrine/metabolic	0.424749	0.939179	1.02002	0.259828	0.48562	55528	30	55498	7	FALSE	FALSE
rs76369685_A	429.2	Abnormal function study of cardiovascular system	circulatory system	0.226433	0.93918	0.991475	0.11221	0.0587042	50039	728	49311	333	FALSE	FALSE
rs10766395_C	444.2	Embolism and thrombosis of abdominal aorta	circulatory system	0.312898	0.939189	1.01401	0.182391	0.380349	50685	64	50621	472	FALSE	FALSE
rs2380949_G	415.21	Primary pulmonary hypertension	circulatory system	0.105485	0.939194	0.990796	0.121209	0.0952912	51584	403	51181	57	FALSE	FALSE
rs2403205_T	184	Cancer of other female genital organs	neoplasms	0.620088	0.939196	1.0044	0.0575724	0.368754	29978	673	29305	84	FALSE	FALSE
rs6899343_T	656.3	Endocrine and metabolic disturbances of fetus and newborn	pregnancy complications	0.825469	0.939201	1.00928	0.121121	0.247365	61476	223	61253	488	FALSE	FALSE
rs6790843_A	994	Sepsis and SIRS	injuries & poisonings	0.162023	0.939205	0.998222	0.0233298	0.373287	61217	4333	56884	62	FALSE	FALSE
rs1250590_A	627.21	Symptomatic artificial menopause	genitourinary	0.682443	0.93921	0.993775	0.0818767	0.477954	23768	301	23467	428	FALSE	FALSE
rs72648855_T	599.4	Urinary incontinence	genitourinary	0.161012	0.939211	1.00359	0.0469256	0.107597	47529	2602	44927	19	FALSE	FALSE
rs72650615_C	599.4	Urinary incontinence	genitourinary	0.161012	0.939211	1.00359	0.0469256	0.107597	47529	2602	44927	19	FALSE	FALSE
rs62405452_A	212	Benign neoplasm of respiratory and intrathoracic organs	neoplasms	0.0185615	0.939214	0.987889	0.159787	0.107099	63082	209	62873	13	FALSE	FALSE
rs62405453_A	212	Benign neoplasm of respiratory and intrathoracic organs	neoplasms	0.0185615	0.939214	0.987889	0.159787	0.107099	63082	209	62873	13	FALSE	FALSE
rs62405454_C	212	Benign neoplasm of respiratory and intrathoracic organs	neoplasms	0.0185615	0.939214	0.987889	0.159787	0.107099	63082	209	62873	13	FALSE	FALSE
rs757209_A	509.8	Dependence on respirator [Ventilator] or supplemental oxygen	respiratory	0.036921	0.939215	1.00307	0.0402148	0.406778	44083	1338	42745	426	FALSE	FALSE
rs10116772_A	741.2	Stiffness of joint	musculoskeletal	0.729256	0.939216	1.00286	0.0374028	0.41016	53334	1527	51807	48	FALSE	FALSE
rs2908297_T	350.6	Disturbances of sensation of smell and taste	neurological	0.193357	0.939232	1.0113	0.14736	0.156989	53905	174	53731	19	FALSE	FALSE
rs6438788_G	596	Other disorders of bladder	genitourinary	0.210484	0.939235	1.00244	0.0319209	0.462468	58417	2059	56358	72	FALSE	FALSE
rs76177300_A	755.6	Other congenital anomalies of lower limb, including pelvic girdle	congenital anomalies	0.975662	0.939236	0.982482	0.231835	0.0460013	60357	227	60130	860	FALSE	FALSE
rs7946714_C	38.2	Gram positive septicemia	infectious diseases	0.652603	0.939237	1.0053	0.069364	0.214776	51982	619	51363	54	FALSE	FALSE
rs2908289_A	305.21	Anorexia nervosa	mental disorders	0.278632	0.939239	1.01296	0.168968	0.176834	36325	122	36203	12	FALSE	FALSE
rs11564710_A	250.7	Diabetic retinopathy	endocrine/metabolic	0.752277	0.939239	0.9959	0.053899	0.416138	57106	728	56378	126	FALSE	FALSE
rs580240_T	694	Dyschromia and Vitiligo	dermatologic	0.528255	0.939241	1.00266	0.0348188	0.486452	54548	1724	52824	6	FALSE	FALSE
rs1519480_C	870.4	Open wound of nose and sinus	injuries & poisonings	0.461955	0.939244	0.979429	0.272702	0.32716	55693	31	55662	5	FALSE	FALSE
rs3775094_A	754	Congenital musculoskeletal deformities of spine	congenital anomalies	0.995177	0.939244	1.00801	0.104663	0.462678	60808	182	60626	339	FALSE	FALSE
rs72727388_C	528.5	Diseases of lips	digestive	0.642946	0.939246	1.01231	0.16057	0.272889	57998	98	57900	714	FALSE	FALSE
rs757209_A	965	Poisoning by analgesics, antipyretics, and antirheumatics	injuries & poisonings	0.103545	0.939252	1.00369	0.0483108	0.40666	46893	910	45983	452	FALSE	FALSE
rs11626787_G	202.22	Reticulosarcoma	neoplasms	0.640772	0.939259	1.01049	0.136883	0.346606	60025	118	59907	159	FALSE	FALSE
rs11042985_G	874	Complication of amputation stump	injuries & poisonings	0.67539	0.939264	1.00918	0.119986	0.413109	55604	144	55460	217	FALSE	FALSE
rs6749367_T	807	Fracture of ribs	injuries & poisonings	0.596141	0.939267	0.994801	0.0684145	0.253492	51049	575	50474	377	FALSE	FALSE
rs2908296_T	634	Miscarriage; stillbirth	pregnancy complications	0.714425	0.939271	1.00699	0.0913694	0.154173	33096	468	32628	39	FALSE	FALSE
rs11564710_A	198.2	Secondary malignancy of respiratory organs	neoplasms	0.981039	0.939273	0.997616	0.0313331	0.416545	47271	2294	44977	98	FALSE	FALSE
rs6885132_G	526.1	Cysts of the jaws	digestive	0.0772879	0.939277	1.03704	0.477401	0.100638	57553	23	57530	91	FALSE	FALSE
rs11042985_G	175	Acquired absence of breast	neoplasms	0.743833	0.939277	0.996507	0.0459295	0.414741	26965	1038	25927	106	FALSE	FALSE
rs13282002_C	690.1	Seborrheic dermatitis	dermatologic	0.798328	0.939279	0.994574	0.0714184	0.157966	53252	754	52498	356	FALSE	FALSE
rs4558932_C	350.6	Disturbances of sensation of smell and taste	neurological	0.262656	0.939281	0.989871	0.133648	0.211917	53396	172	53224	547	FALSE	FALSE
rs1250542_A	291.4	Specific nonpsychotic mental disorders due to brain damage	mental disorders	0.958384	0.939284	0.993842	0.081094	0.372641	49710	329	49381	149	FALSE	FALSE
rs234866_A	303.3	Psychogenic disorder	mental disorders	0.757009	0.939288	1.01077	0.140609	0.307314	36248	120	36128	92	FALSE	FALSE
rs35498576_C	709.2	Sicca syndrome	dermatologic	0.0945739	0.939293	1.00585	0.0765451	0.280767	52207	429	51778	111	FALSE	FALSE
rs2074090_G	260	Protein-calorie malnutrition	endocrine/metabolic	0.0921724	0.939294	0.998261	0.0228543	0.354163	47937	4815	43122	265	FALSE	FALSE
rs4513637_G	386.9	Dizziness and giddiness (Light-headedness and vertigo)	sense organs	0.0464686	0.939304	0.997836	0.0284457	0.176088	57051	4857	52194	562	FALSE	FALSE
rs2523506_T	283.1	Autoimmune hemolytic anemias	hematopoietic	0.224978	0.939315	0.981092	0.250739	0.161242	40030	60	39970	20	FALSE	FALSE
rs4887810_A	737.3	Kyphoscoliosis and scoliosis	musculoskeletal	0.268128	0.939316	1.00342	0.0448764	0.326435	55230	1160	54070	299	FALSE	FALSE
rs867635_T	286.11	Von willebrand's disease	hematopoietic	0.908787	0.939316	0.97975	0.268727	0.0797543	47778	95	47683	19	FALSE	FALSE
rs4887810_A	735.23	Hallux rigidus	musculoskeletal	0.297289	0.939317	1.00827	0.108202	0.326463	54265	195	54070	295	FALSE	FALSE
rs10039427_A	8.6	Viral Enteritis	infectious diseases	0.840161	0.939326	0.991786	0.108359	0.185788	60324	296	60028	242	FALSE	FALSE
rs12746673_C	110.13	Dermatophytosis of the body	infectious diseases	0.0886764	0.939326	0.991148	0.116808	0.208567	52983	225	52758	853	FALSE	FALSE
rs62432360_C	41.9	Infection with drug-resistant microorganisms	infectious diseases	0.798884	0.93933	0.994337	0.074609	0.179517	51335	620	50715	731	FALSE	FALSE
rs10766394_G	303.3	Psychogenic disorder	mental disorders	0.010564	0.93933	0.989833	0.134267	0.377281	36282	120	36162	59	FALSE	FALSE
rs11564710_A	571	Chronic liver disease and cirrhosis	digestive	0.868187	0.939331	0.998212	0.0235067	0.417279	50755	4177	46578	111	FALSE	FALSE
rs2908297_T	204	Leukemia	neoplasms	0.220924	0.939334	1.00442	0.057989	0.156307	61197	1156	60041	21	FALSE	FALSE
rs1799884_T	705.3	Hidradenitis	dermatologic	0.181024	0.939336	0.987309	0.167822	0.178612	56298	122	56176	2	FALSE	FALSE
rs2564929_T	414.2	ASCVD	circulatory system	0.242479	0.939341	1.00673	0.0881954	0.327815	46633	300	46333	11	FALSE	FALSE
rs757209_A	727.5	Rupture of synovium	musculoskeletal	0.0637191	0.939343	0.99083	0.121055	0.407245	46628	143	46485	444	FALSE	FALSE
rs12302189_A	444.2	Embolism and thrombosis of abdominal aorta	circulatory system	0.834484	0.939352	1.03001	0.38857	0.0548808	51047	64	50983	93	FALSE	FALSE
rs234866_A	301.2	Antisocial/borderline personality disorder	mental disorders	0.725265	0.939352	0.991911	0.106755	0.307287	36339	211	36128	95	FALSE	FALSE
rs6136447_G	513.8	Disorders of diaphragm	respiratory	0.321272	0.939365	0.990161	0.129985	0.139463	58252	252	58000	172	FALSE	FALSE
rs867635_T	293	Symptoms involving head and neck	mental disorders	0.876717	0.939369	0.985421	0.193078	0.0789697	58820	188	58632	22	FALSE	FALSE
rs11263762_A	728	Disorders of muscle, ligament, and fascia	musculoskeletal	0.494448	0.93937	0.992083	0.1045	0.410134	47031	191	46840	76	FALSE	FALSE
rs2924447_A	596	Other disorders of bladder	genitourinary	0.391547	0.939371	0.996513	0.0459253	0.141067	57937	2042	55895	575	FALSE	FALSE
rs6031558_C	805	Fracture of vertebral column without mention of spinal cord injury	injuries & poisonings	0.888492	0.939372	1.003	0.0394339	0.32787	52315	1508	50807	23	FALSE	FALSE
rs6031558_C	707.2	Chronic ulcer of leg or foot	dermatologic	0.958047	0.939374	0.996231	0.0496543	0.328121	60685	939	59746	24	FALSE	FALSE
rs35533056_A	791	Gangrene	symptoms	0.895368	0.939374	1.00783	0.102536	0.38495	62851	202	62649	333	FALSE	FALSE
rs6790843_A	401.2	Hypertensive heart and/or renal disease	circulatory system	0.149897	0.939378	0.998174	0.0240306	0.373425	38175	6438	31737	39	FALSE	FALSE
rs2924447_A	585.33	Chronic Kidney Disease, Stage III	genitourinary	0.736855	0.939385	0.997001	0.0394956	0.140862	48576	3040	45536	490	FALSE	FALSE
rs4237150_C	520.2	Disturbances in tooth eruption	digestive	0.898377	0.939392	0.993709	0.0830058	0.410684	57789	303	57486	142	FALSE	FALSE
rs8003022_G	303.3	Psychogenic disorder	mental disorders	0.704236	0.9394	1.01011	0.13232	0.393324	36311	120	36191	25	FALSE	FALSE
rs1250095_T	508	Pulmonary collapse; interstitial and compensatory emphysema	respiratory	0.977432	0.9394	1.00129	0.0170201	0.379356	52394	9478	42916	287	FALSE	FALSE
rs34506303_G	415.1	Acute pulmonary heart disease	circulatory system	0.548777	0.939403	1.0039	0.0511417	0.157262	51888	1492	50396	917	FALSE	FALSE
rs16969990_T	157	Pancreatic cancer	neoplasms	0.828862	0.939406	0.991703	0.1096	0.0693895	55628	660	54968	35	FALSE	FALSE
rs6749367_T	797.1	Cardiogenic shock	symptoms	0.40463	0.939407	1.00546	0.0716433	0.252906	60479	522	59957	444	FALSE	FALSE
rs2941257_T	292.6	Hallucinations	mental disorders	0.909258	0.93941	1.00842	0.110345	0.261497	49536	212	49324	213	FALSE	FALSE
rs6026592_A	375.2	Epiphora	sense organs	0.52754	0.939412	0.989485	0.139074	0.380659	54164	111	54053	135	FALSE	FALSE
rs79896666_C	634	Miscarriage; stillbirth	pregnancy complications	0.650547	0.939412	1.01129	0.147699	0.0560763	33071	468	32603	67	FALSE	FALSE
rs78551082_T	634	Miscarriage; stillbirth	pregnancy complications	0.650547	0.939412	1.01129	0.147699	0.0560763	33071	468	32603	67	FALSE	FALSE
rs74628648_T	634	Miscarriage; stillbirth	pregnancy complications	0.650547	0.939412	1.01129	0.147699	0.0560763	33071	468	32603	67	FALSE	FALSE
rs5210_A	588	Disorders resulting from impaired renal function	genitourinary	0.174643	0.939418	0.997025	0.0392033	0.376727	47415	1457	45958	23	FALSE	FALSE
rs8070737_T	735.23	Hallux rigidus	musculoskeletal	0.380469	0.939422	1.01003	0.131339	0.182102	54530	197	54333	21	FALSE	FALSE
rs12531914_A	288	Diseases of white blood cells	hematopoietic	0.811613	0.939425	0.998182	0.0239405	0.26946	50501	4971	45530	105	FALSE	FALSE
rs6867984_A	415.2	Chronic pulmonary heart disease	circulatory system	0.0289137	0.939425	1.00389	0.0510552	0.107321	53326	2104	51222	11	FALSE	FALSE
rs6749367_T	593	Hematuria	genitourinary	0.458776	0.939429	1.00231	0.0304295	0.253395	48677	3108	45569	361	FALSE	FALSE
rs62432360_C	574.12	Cholelithiasis with other cholecystitis	digestive	0.669924	0.939432	0.9912	0.116327	0.178257	56368	256	56112	791	FALSE	FALSE
rs4701619_C	361.2	Retinoschisis and retinal cysts	sense organs	0.95906	0.939435	1.03039	0.394057	0.186002	56908	22	56886	70	FALSE	FALSE
rs3775094_A	618.6	Vaginal enterocele, congenital or acquired	genitourinary	0.990834	0.939436	1.00811	0.106266	0.461095	33967	177	33790	190	FALSE	FALSE
rs72727388_C	362.27	Drusen (degenerative) of retina	sense organs	0.193992	0.939438	0.990944	0.119743	0.273205	56022	179	55843	693	FALSE	FALSE
rs12631733_T	721.2	Spondylosis with myelopathy	musculoskeletal	0.825157	0.939445	0.992907	0.0937016	0.160674	49591	432	49159	132	FALSE	FALSE
rs3213571_C	604	Disorders of penis	genitourinary	0.507657	0.939455	1.00872	0.114332	0.0834415	20026	513	19513	47	FALSE	FALSE
rs11002898_A	756	Other congenital musculoskeletal anomalies	congenital anomalies	0.509477	0.939455	0.993882	0.0807995	0.251225	61224	424	60800	151	FALSE	FALSE
rs2894536_C	803	Fracture of upper limb	injuries & poisonings	0.677779	0.939464	0.996942	0.0403236	0.159971	52894	2416	50478	387	FALSE	FALSE
rs1971152_C	277.4	Disorders of bilirubin excretion	endocrine/metabolic	0.856175	0.939473	1.00649	0.0852318	0.410394	59042	286	58756	437	FALSE	FALSE
rs234866_A	742.2	Pathological, developmental or recurrent dislocation	musculoskeletal	0.143486	0.939486	1.01183	0.154879	0.306188	51826	99	51727	130	FALSE	FALSE
rs56149656_G	396	Abnormal heart sounds	circulatory system	0.0311163	0.939495	0.995558	0.0586472	0.107183	51953	1584	50369	72	FALSE	FALSE
rs11075256_G	756.21	Pectus excavatum	congenital anomalies	0.137027	0.939499	1.01514	0.198014	0.294621	60919	62	60857	93	FALSE	FALSE
rs2403205_T	512.1	Wheezing	respiratory	0.963194	0.939503	0.996566	0.0453264	0.371275	32111	1099	31012	94	FALSE	FALSE
rs12746673_C	524.3	Anomalies of tooth position/malocclusion	digestive	0.592329	0.939518	1.00765	0.1005	0.208579	57036	302	56734	933	FALSE	FALSE
rs8003022_G	444	Arterial embolism and thrombosis	circulatory system	0.914816	0.939518	1.00492	0.0646881	0.393298	51536	506	51030	42	FALSE	FALSE
rs580240_T	386.3	Labyrinthitis	sense organs	0.0362414	0.939519	1.01111	0.1456	0.485657	52779	95	52684	6	FALSE	FALSE
rs867635_T	536.3	Gastroparesis	digestive	0.508768	0.93952	1.00915	0.120052	0.0782827	54086	490	53596	26	FALSE	FALSE
rs4433533_G	736.4	Genu valgum or varum (acquired)	musculoskeletal	0.109774	0.939524	0.981031	0.252431	0.214933	54389	48	54341	15	FALSE	FALSE
rs117252445_A	303	Psychogenic and somatoform disorders	mental disorders	0.703071	0.939526	1.01105	0.144864	0.0559183	36607	448	36159	61	FALSE	FALSE
rs28578604_T	349	Other and unspecified disorders of the nervous system	neurological	0.345355	0.939526	1.00606	0.0797006	0.220145	47546	458	47088	58	FALSE	FALSE
rs6885132_G	627.22	Need for Hormone replacement therapy (postmenopausal)	genitourinary	0.43341	0.939527	0.992251	0.102538	0.100275	24373	547	23826	43	FALSE	FALSE
rs72648855_T	803	Fracture of upper limb	injuries & poisonings	0.229854	0.939529	1.00361	0.047537	0.107342	53241	2432	50809	24	FALSE	FALSE
rs72650615_C	803	Fracture of upper limb	injuries & poisonings	0.229854	0.939529	1.00361	0.047537	0.107342	53241	2432	50809	24	FALSE	FALSE
rs1250109_C	709	Diffuse diseases of connective tissue	dermatologic	0.262254	0.939537	1.00412	0.054211	0.172375	53108	1242	51866	18	FALSE	FALSE
rs2403205_T	671	Venous/cerebrovascular complications embolism in pregnancy and the puerperium	pregnancy complications	0.6559	0.939538	1.01151	0.150822	0.369049	35017	95	34922	100	FALSE	FALSE
rs3213571_C	292.12	Symbolic dysfunction	mental disorders	0.751029	0.939539	0.977217	0.30384	0.0837609	49504	73	49431	98	FALSE	FALSE
rs6031558_C	654.1	Abnormality of organs and soft tissues of pelvis complicating pregnancy, childbirth, or the puerperium	pregnancy complications	0.189706	0.93954	1.00906	0.118973	0.329327	34071	165	33906	14	FALSE	FALSE
rs62405452_A	418.1	Precordial pain	circulatory system	0.20742	0.939544	0.995736	0.0563431	0.107738	42283	1743	40540	10	FALSE	FALSE
rs62405453_A	418.1	Precordial pain	circulatory system	0.20742	0.939544	0.995736	0.0563431	0.107738	42283	1743	40540	10	FALSE	FALSE
rs62405454_C	418.1	Precordial pain	circulatory system	0.20742	0.939544	0.995736	0.0563431	0.107738	42283	1743	40540	10	FALSE	FALSE
rs580240_T	362.7	Hereditary retinal dystrophies	sense organs	0.522409	0.939546	1.01137	0.149068	0.485931	56580	91	56489	6	FALSE	FALSE
rs11650000_A	184.11	Malignant neoplasm of ovary	neoplasms	0.539007	0.93955	1.00538	0.0708022	0.452515	29704	414	29290	101	FALSE	FALSE
rs12746673_C	286.11	Von willebrand's disease	hematopoietic	0.345026	0.93955	1.01362	0.178436	0.209768	47064	95	46969	769	FALSE	FALSE
rs1016565_A	497	Bronchitis	respiratory	0.620223	0.939551	0.995411	0.0606556	0.309778	48567	648	47919	108	FALSE	FALSE
rs6790843_A	782.6	Pallor and flushing	symptoms	0.104442	0.939556	0.993677	0.0836473	0.373926	51466	309	51157	50	FALSE	FALSE
rs6867984_A	212	Benign neoplasm of respiratory and intrathoracic organs	neoplasms	0.0153865	0.939557	0.987957	0.159786	0.107092	63081	209	62872	14	FALSE	FALSE
rs1411435_G	352.2	Facial nerve disorders [CN7]	neurological	0.13052	0.939558	0.989072	0.144911	0.0956995	54342	279	54063	60	FALSE	FALSE
rs3087948_T	145.4	Cancer of the gums	neoplasms	0.881009	0.939567	0.983689	0.216919	0.188162	61261	70	61191	75	FALSE	FALSE
rs112412537_A	575.7	Other disorders of gallbladder	digestive	0.610393	0.93957	0.985726	0.189646	0.0395065	56535	374	56161	745	FALSE	FALSE
rs117252445_A	643.1	Hyperemesis gravidarum	pregnancy complications	0.710844	0.93957	1.03589	0.465155	0.0563258	35126	44	35082	66	FALSE	FALSE
rs867635_T	686.4	Pyogenic granuloma	dermatologic	0.637045	0.939573	1.02535	0.330243	0.078988	51761	62	51699	22	FALSE	FALSE
rs6026592_A	259.4	Precocious sexual development and puberty NEC	endocrine/metabolic	0.715706	0.939576	0.989733	0.136142	0.379839	53545	118	53427	141	FALSE	FALSE
rs8074454_C	480.12	Pseudomonal pneumonia	respiratory	0.749032	0.939581	0.993359	0.0879053	0.330796	47552	303	47249	15	FALSE	FALSE
rs7405696_C	742.2	Pathological, developmental or recurrent dislocation	musculoskeletal	0.0304428	0.939584	0.989034	0.14548	0.408107	51533	99	51434	437	FALSE	FALSE
rs1519480_C	386.1	Meniere's disease	sense organs	0.213157	0.939585	1.00745	0.0978912	0.328027	52924	238	52686	4	FALSE	FALSE
rs1250109_C	270.32	Paraproteinemia	endocrine/metabolic	0.419677	0.939592	1.00718	0.0943864	0.172257	59423	404	59019	18	FALSE	FALSE
rs4775238_A	261.1	Vitamin A deficiency	endocrine/metabolic	0.0839438	0.939595	0.986076	0.185038	0.415298	43234	61	43173	188	FALSE	FALSE
rs10771372_T	807	Fracture of ribs	injuries & poisonings	0.520633	0.9396	0.994266	0.075892	0.191061	50989	571	50418	437	FALSE	FALSE
rs1125253_T	454.1	Varicose veins of lower extremity	circulatory system	0.163394	0.939604	0.995124	0.0645076	0.274255	45093	627	44466	328	FALSE	FALSE
rs1125251_T	454.1	Varicose veins of lower extremity	circulatory system	0.163394	0.939604	0.995124	0.0645076	0.274255	45093	627	44466	328	FALSE	FALSE
rs1411435_G	277.5	Other disorders of lipoid metabolism	endocrine/metabolic	0.0629936	0.939611	0.987757	0.162601	0.0959568	59334	221	59113	66	FALSE	FALSE
rs11989843_G	442.1	Aortic aneurysm	circulatory system	0.69391	0.939613	0.996075	0.0519184	0.19569	51947	1260	50687	415	FALSE	FALSE
rs497273_C	350.2	Abnormality of gait	neurological	0.505595	0.939617	0.997994	0.0265113	0.345413	56926	3420	53506	271	FALSE	FALSE
rs116761056_T	613.9	Breast disorder NOS	genitourinary	0.0936602	0.939623	1.04521	0.583727	0.0190496	59345	75	59270	168	FALSE	FALSE
rs2268570_G	711	Arthropathy associated with infections	musculoskeletal	0.866858	0.939626	1.00531	0.0699666	0.418782	52051	421	51630	260	FALSE	FALSE
rs10039427_A	185	Cancer of prostate	neoplasms	0.61369	0.939629	1.00381	0.0502007	0.184071	22236	1651	20585	90	FALSE	FALSE
rs1519480_C	530.12	Ulcer of esophagus	digestive	0.146308	0.939642	0.989935	0.133599	0.327699	37359	131	37228	2	FALSE	FALSE
rs2074090_G	278.11	Morbid obesity	endocrine/metabolic	0.276928	0.939643	0.997423	0.0340759	0.352646	50674	3852	46822	272	FALSE	FALSE
rs11890449_T	286.1	Congenital coagulation defects	hematopoietic	0.981295	0.939648	0.984585	0.205189	0.0514611	47910	245	47665	40	FALSE	FALSE
rs6889788_A	287.1	Spontaneous ecchymoses	hematopoietic	0.975419	0.939661	0.988229	0.156422	0.185788	47783	138	47645	56	FALSE	FALSE
rs10771372_T	324	Other CNS infection and poliomyelitis	neurological	0.446065	0.939668	1.00823	0.108323	0.191345	61815	275	61540	506	FALSE	FALSE
rs11626787_G	426.92	Cardiac defibrillator in situ	circulatory system	0.108779	0.939669	0.996719	0.043423	0.349145	38663	1274	37389	107	FALSE	FALSE
rs6867984_A	229	Benign neoplasm of unspecified sites	neoplasms	0.0505358	0.939669	1.0137	0.179764	0.107167	62650	159	62491	14	FALSE	FALSE
rs1848067_T	81.11	Acute graft-versus-host disease	infectious diseases	0.463484	0.939674	0.977442	0.301485	0.361045	58843	24	58819	56	FALSE	FALSE
rs10039427_A	496.2	Chronic bronchitis	respiratory	0.882333	0.939674	0.996284	0.0491941	0.18516	49306	1463	47843	198	FALSE	FALSE
rs10766394_G	303.1	Dissociative disorder	mental disorders	0.0335505	0.939679	1.01918	0.251017	0.377307	36196	34	36162	60	FALSE	FALSE
rs11564710_A	523.1	Gingivitis	digestive	0.694049	0.939682	1.00479	0.0631103	0.415699	58030	527	57503	125	FALSE	FALSE
rs117252445_A	394.2	Mitral valve disease	circulatory system	0.78495	0.939682	1.01189	0.156144	0.055687	50730	380	50350	95	FALSE	FALSE
rs2894536_C	285.2	Anemia of chronic disease	hematopoietic	0.376285	0.939683	0.997523	0.0327783	0.159493	43704	3972	39732	308	FALSE	FALSE
rs6026592_A	355	Complex regional/central pain syndrome	neurological	0.445571	0.939686	1.00564	0.0742985	0.381057	54375	389	53986	141	FALSE	FALSE
rs11075256_G	743	Osteoporosis, osteopenia and pathological fracture	musculoskeletal	0.35699	0.939692	0.998415	0.020967	0.294815	58903	7086	51817	86	FALSE	FALSE
rs34351_C	540.1	Appendicitis	digestive	0.566665	0.939692	0.993649	0.0842158	0.330322	62875	322	62553	90	FALSE	FALSE
rs6885132_G	198.3	Secondary malignant neoplasm of digestive systems	neoplasms	0.222108	0.939702	1.00558	0.0735576	0.100545	46044	1056	44988	78	FALSE	FALSE
rs10464106_C	760	Back pain	symptoms	0.0245551	0.939702	1.00187	0.0246613	0.107095	56786	11285	45501	2	FALSE	FALSE
rs7946714_C	764	Sciatica	symptoms	0.589024	0.93971	1.00341	0.0450743	0.215681	56514	1515	54999	56	FALSE	FALSE
rs16860758_G	301	Personality disorders	mental disorders	0.0213019	0.939712	0.992768	0.0959652	0.185068	36211	367	35844	404	FALSE	FALSE
rs867635_T	642.1	Preeclampsia and eclampsia	pregnancy complications	0.439275	0.939715	0.988614	0.151418	0.0773027	34850	309	34541	17	FALSE	FALSE
rs11989843_G	224.1	Benign neoplasm of eye, uveal	neoplasms	0.774168	0.939716	0.989155	0.14418	0.195466	60568	155	60413	481	FALSE	FALSE
rs72979712_T	159.4	Malignant neoplasm of retroperitoneum and peritoneum	neoplasms	0.799596	0.93972	0.982347	0.235519	0.0521829	55133	186	54947	59	FALSE	FALSE
rs1510148_T	292.12	Symbolic dysfunction	mental disorders	0.887409	0.939721	1.01438	0.188744	0.26183	49389	73	49316	220	FALSE	FALSE
rs11650000_A	362.26	Macular puckering of retina	sense organs	0.0531418	0.939723	0.994587	0.0717842	0.453536	56710	400	56310	193	FALSE	FALSE
rs7632381_C	816	Cerebral laceration and contusion	injuries & poisonings	0.139629	0.939725	0.985453	0.193797	0.4364	60896	54	60842	10	FALSE	FALSE
rs62432360_C	411	Ischemic Heart Disease	circulatory system	0.0101051	0.939731	1.0017	0.0224542	0.178234	56900	11180	45720	793	FALSE	FALSE
rs2894536_C	475.9	Postnasal drip	respiratory	0.327234	0.939732	0.993078	0.0918732	0.158292	42368	452	41916	296	FALSE	FALSE
rs13136239_A	522.5	Periapical abscess	digestive	0.682832	0.939732	1.00913	0.120269	0.332989	57161	157	57004	643	FALSE	FALSE
rs580240_T	750.11	Esophageal atresia/tracheoesophageal fistula	congenital anomalies	0.0472985	0.939747	0.980628	0.258805	0.486007	59278	30	59248	7	FALSE	FALSE
rs12493_T	287.1	Spontaneous ecchymoses	hematopoietic	0.975264	0.939749	0.988247	0.15642	0.185789	47780	138	47642	59	FALSE	FALSE
rs2285676_G	526.41	Temporomandibular joint disorder, unspecified	digestive	0.370203	0.939758	1.00811	0.106887	0.376571	57782	187	57595	25	FALSE	FALSE
rs10771372_T	610	Benign mammary dysplasias	genitourinary	0.318174	0.93977	0.99622	0.0501289	0.189538	29345	1376	27969	250	FALSE	FALSE
rs2268569_T	592.12	Chronic cystitis	genitourinary	0.408697	0.939775	1.02219	0.290461	0.0823016	45959	79	45880	6	FALSE	FALSE
rs3213571_C	253.1	Pituitary hyperfunction	endocrine/metabolic	0.832884	0.93978	0.985676	0.190976	0.083888	53631	181	53450	116	FALSE	FALSE
rs2268570_G	796	Elevated prostate specific antigen [PSA]	genitourinary	0.538623	0.93978	1.0034	0.0449695	0.416203	21767	1202	20565	106	FALSE	FALSE
rs6899342_G	625	Pain and other symptoms associated with female genital organs	genitourinary	0.692707	0.939786	0.996366	0.0481955	0.24775	31883	1212	30671	46	FALSE	FALSE
rs34506303_G	706	Diseases of sebaceous glands	dermatologic	0.47186	0.93979	1.00288	0.0380558	0.158527	58006	2752	55254	1023	FALSE	FALSE
rs12493_T	655	Known or suspected fetal abnormality affecting management of mother	pregnancy complications	0.693541	0.939796	0.996623	0.0447866	0.187763	34634	1901	32733	47	FALSE	FALSE
rs12493_T	292.3	Memory loss	mental disorders	0.948704	0.939799	1.00353	0.0467078	0.185977	51079	1622	49457	67	FALSE	FALSE
rs12493_T	446.5	Giant cell arteritis	circulatory system	0.926183	0.939799	0.987349	0.168581	0.186715	51126	117	51009	62	FALSE	FALSE
rs757209_A	451	Phlebitis and thrombophlebitis	circulatory system	0.14737	0.939805	0.99484	0.0685054	0.407355	44827	447	44380	420	FALSE	FALSE
rs2924447_A	256.4	Polycystic ovaries	endocrine/metabolic	0.0248584	0.939805	1.00744	0.0982066	0.141912	30223	493	29730	312	FALSE	FALSE
rs867635_T	153.2	Colon cancer	neoplasms	0.40342	0.939816	1.00521	0.0688637	0.079278	52215	1531	50684	20	FALSE	FALSE
rs72727388_C	334.1	Spinocerebellar disease	neurological	0.492626	0.93982	0.989204	0.143773	0.272656	46709	123	46586	595	FALSE	FALSE
rs2941257_T	715.1	Sacroiliitis NEC	musculoskeletal	0.916775	0.939822	1.00521	0.0688359	0.261176	53577	547	53030	239	FALSE	FALSE
rs6026591_A	185	Cancer of prostate	neoplasms	0.499316	0.939829	0.996998	0.0398254	0.382111	22254	1659	20595	65	FALSE	FALSE
rs6817471_C	592.2	Urethritis and urethral syndrome	genitourinary	0.0625286	0.939829	1.0152	0.199903	0.335374	45910	56	45854	34	FALSE	FALSE
rs11085259_T	560.2	Impaction of intestine	digestive	0.418177	0.93983	0.989422	0.14088	0.179526	40813	173	40640	121	FALSE	FALSE
rs6483215_A	189	Cancer of urinary organs (incl. kidney and bladder)	neoplasms	0.613063	0.939833	1.00316	0.0418023	0.236029	62717	1666	61051	77	FALSE	FALSE
rs112412537_A	353.2	Nerve root lesions	neurological	0.511038	0.939846	1.02351	0.307895	0.0395719	53586	137	53449	704	FALSE	FALSE
rs6899343_T	420.1	Myocarditis	circulatory system	0.886348	0.939851	1.01738	0.228317	0.247115	56413	52	56361	454	FALSE	FALSE
rs6438788_G	716.1	Unspecified polyarthropathy or polyarthritis	musculoskeletal	0.615254	0.939854	0.982977	0.227549	0.462173	51854	39	51815	61	FALSE	FALSE
rs55754152_A	741.4	Joint effusions	musculoskeletal	0.915695	0.939862	1.00672	0.0887785	0.0512558	53155	1334	51821	35	FALSE	FALSE
rs7531911_G	371.1	Uveitis, noninfectious or NOS	sense organs	0.0559784	0.939866	1.00666	0.0880234	0.294902	54418	312	54106	34	FALSE	FALSE
rs35533056_A	333.4	Torsion dystonia	neurological	0.904148	0.939868	1.00545	0.0721003	0.386451	47301	409	46892	263	FALSE	FALSE
rs6899343_T	305.2	Eating disorder	mental disorders	0.48713	0.939869	1.00588	0.0777413	0.247671	36391	457	35934	298	FALSE	FALSE
rs2285676_G	187.2	Malignant neoplasm of testis	neoplasms	0.0102113	0.939869	0.989813	0.135737	0.374101	25584	117	25467	12	FALSE	FALSE
rs62405452_A	229	Benign neoplasm of unspecified sites	neoplasms	0.0537136	0.939871	1.01365	0.179765	0.107173	62651	159	62492	13	FALSE	FALSE
rs62405453_A	229	Benign neoplasm of unspecified sites	neoplasms	0.0537136	0.939871	1.01365	0.179765	0.107173	62651	159	62492	13	FALSE	FALSE
rs62405454_C	229	Benign neoplasm of unspecified sites	neoplasms	0.0537136	0.939871	1.01365	0.179765	0.107173	62651	159	62492	13	FALSE	FALSE
rs2941257_T	270.11	Disturbances of sulphur-bearing amino-acid metabolism	endocrine/metabolic	0.848829	0.939875	1.02033	0.266825	0.261197	58833	36	58797	252	FALSE	FALSE
rs6889788_A	446.5	Giant cell arteritis	circulatory system	0.926561	0.939876	0.987365	0.168581	0.186714	51129	117	51012	59	FALSE	FALSE
rs4660895_T	750.2	Lower gastrointestinal congenital anomalies	congenital anomalies	0.352963	0.939877	0.99347	0.0868571	0.295543	59548	327	59221	35	FALSE	FALSE
rs3087948_T	740.1	Osteoarthritis; localized	musculoskeletal	0.954445	0.939886	0.998017	0.0263183	0.187859	53745	6171	47574	57	FALSE	FALSE
rs76369685_A	287.1	Spontaneous ecchymoses	hematopoietic	0.218368	0.939886	0.980705	0.258364	0.0584429	47525	138	47387	323	FALSE	FALSE
rs4984980_A	841	Sprains and strains of back and neck	injuries & poisonings	0.684919	0.939891	1.00479	0.0633241	0.188594	55243	830	54413	622	FALSE	FALSE
rs2941257_T	611.11	Mammographic microcalcification	genitourinary	0.887185	0.939893	1.0056	0.0740795	0.261339	55824	480	55344	245	FALSE	FALSE
rs78028320_A	194	Cancer of other endocrine glands	neoplasms	0.434239	0.939897	1.01208	0.159281	0.188479	61020	129	60891	326	FALSE	FALSE
rs4812816_A	385	Other disorders of middle ear and mastoid	sense organs	0.158681	0.939902	1.00897	0.118387	0.215856	54555	214	54341	41	FALSE	FALSE
rs4237150_C	603	Other disorders of testis	genitourinary	0.820904	0.939913	1.00664	0.0877747	0.411857	19786	270	19516	42	FALSE	FALSE
rs72650616_A	619.1	Noninflammatory disorders of ovary, fallopian tube, and broad ligament	genitourinary	0.543535	0.939921	0.988452	0.154108	0.104754	31197	230	30967	50	FALSE	FALSE
rs1411435_G	54	Herpes simplex	infectious diseases	0.527362	0.939921	0.993543	0.0859447	0.0952646	50344	808	49536	60	FALSE	FALSE
rs3775094_A	291.4	Specific nonpsychotic mental disorders due to brain damage	mental disorders	0.988805	0.939922	0.994134	0.078063	0.462077	49601	329	49272	268	FALSE	FALSE
rs1016565_A	259.4	Precocious sexual development and puberty NEC	endocrine/metabolic	0.86955	0.939935	0.989366	0.141884	0.30923	53567	118	53449	116	FALSE	FALSE
rs497273_C	270.38	Other specified disorders of plasma protein metabolism	endocrine/metabolic	0.385287	0.939938	1.00712	0.0940997	0.34544	59019	255	58764	287	FALSE	FALSE
rs10039427_A	962.1	Adrenal cortical steroids causing adverse effects in therapeutic use	injuries & poisonings	0.861112	0.939943	0.989625	0.138425	0.185598	46396	177	46219	193	FALSE	FALSE
rs144155527_T	411.1	Unstable angina (intermediate coronary syndrome)	circulatory system	0.234874	0.939947	0.990051	0.132722	0.017741	48109	1886	46223	132	FALSE	FALSE
rs580240_T	727.1	Synovitis and tenosynovitis	musculoskeletal	0.455932	0.939967	0.997409	0.0344529	0.485184	48697	1797	46900	6	FALSE	FALSE
rs2523506_T	289	Other diseases of blood and blood-forming organs	hematopoietic	0.242339	0.93997	0.995276	0.0628714	0.160858	46569	968	45601	20	FALSE	FALSE
rs6899342_G	727.5	Rupture of synovium	musculoskeletal	0.851624	0.939971	1.01038	0.137172	0.247227	46977	144	46833	77	FALSE	FALSE
rs1364809_C	279.1	Immunity deficiency	endocrine/metabolic	0.0919599	0.939973	1.00783	0.103599	0.0249974	58126	2031	56095	10	FALSE	FALSE
rs72727388_C	262	Mineral deficiency NEC	endocrine/metabolic	0.177905	0.939973	1.00558	0.0738675	0.272747	43302	468	42834	556	FALSE	FALSE
rs1250542_A	78	Viral warts & HPV	infectious diseases	0.941723	0.939976	0.997016	0.039693	0.374705	50860	1403	49457	140	FALSE	FALSE
rs4984980_A	256	Ovarian dysfunction	endocrine/metabolic	0.343241	0.939978	1.00569	0.0752907	0.188572	30320	603	29717	334	FALSE	FALSE
rs76369685_A	804	Fracture of hand or wrist	injuries & poisonings	0.599626	0.939986	0.992248	0.103365	0.0579558	51384	883	50501	343	FALSE	FALSE
rs4400674_A	172.21	Basal cell carcinoma	neoplasms	0.806663	0.939986	1.00291	0.0385968	0.384624	54188	1494	52694	1	FALSE	FALSE
rs1250095_T	840.2	Rotator cuff (capsule) sprain	injuries & poisonings	0.958395	0.939989	0.995002	0.0665488	0.378981	55194	484	54710	302	FALSE	FALSE
rs9489217_C	594.2	Calculus of lower urinary tract	genitourinary	0.863826	0.939989	1.00876	0.115842	0.449989	56887	151	56736	20	FALSE	FALSE
rs11708067_G	327	Sleep disorders	neurological	0.223632	0.940001	1.00161	0.0213857	0.236385	53561	7179	46382	3	FALSE	FALSE
rs6885132_G	507	Pleurisy; pleural effusion	respiratory	0.123037	0.940003	1.00238	0.0315746	0.101004	49879	6805	43074	77	FALSE	FALSE
rs11776904_C	172.21	Basal cell carcinoma	neoplasms	0.409707	0.940005	0.996086	0.0521125	0.157727	53320	1472	51848	922	FALSE	FALSE
rs11042985_G	198.2	Secondary malignancy of respiratory organs	neoplasms	0.981527	0.940007	0.997641	0.0313757	0.413195	47192	2291	44901	181	FALSE	FALSE
rs1411435_G	332	Parkinson's disease	neurological	0.0587959	0.940007	1.00754	0.0998575	0.0953514	47692	598	47094	55	FALSE	FALSE
rs12493_T	481	Influenza	respiratory	0.935779	0.940023	0.994843	0.0687194	0.186007	47931	725	47206	60	FALSE	FALSE
rs144155527_T	426.2	Atrioventricular [AV] block	circulatory system	0.0850716	0.940023	1.01198	0.158254	0.0178872	38659	1265	37394	99	FALSE	FALSE
rs11890449_T	358	Myoneural disorders	neurological	0.779353	0.940028	0.98496	0.201424	0.0516051	55886	256	55630	49	FALSE	FALSE
rs4775238_A	433.5	Cerebral aneurysm	circulatory system	0.0361075	0.940035	0.994621	0.0716986	0.415881	52640	407	52233	219	FALSE	FALSE
rs8074454_C	286.2	Encounter for long-term (current) use of anticoagulants	hematopoietic	0.17302	0.940036	1.00175	0.0232547	0.329844	52640	4954	47686	18	FALSE	FALSE
rs1519480_C	627.3	Postmenopausal atrophic vaginitis	genitourinary	0.674119	0.940037	0.996477	0.0469169	0.329592	24990	1125	23865	3	FALSE	FALSE
rs1250095_T	742	Derangement of joint, non-traumatic	musculoskeletal	0.952789	0.940041	1.00369	0.0489733	0.378345	52472	897	51575	294	FALSE	FALSE
rs56149656_G	536	Disorders of function of stomach	digestive	0.0182496	0.940047	0.995644	0.0580499	0.105882	55170	1631	53539	84	FALSE	FALSE
rs6899343_T	591	Urinary tract infection	genitourinary	0.281456	0.940049	1.00152	0.0201536	0.246994	53807	8267	45540	417	FALSE	FALSE
rs7405696_C	596.5	Functional disorders of bladder	genitourinary	0.534125	0.94005	0.997064	0.0390955	0.407557	57349	1390	55959	492	FALSE	FALSE
rs11776904_C	795.81	Elevated carcinoembryonic antigen [CEA]	symptoms	0.412467	0.940051	0.98993	0.134584	0.158081	61032	208	60824	1053	FALSE	FALSE
rs497273_C	344	Other paralytic syndromes	neurological	0.207358	0.940052	1.00461	0.0611293	0.345914	47519	604	46915	243	FALSE	FALSE
rs10993460_C	750.5	Congenital hypertrophic pyloric stenosis	congenital anomalies	0.63809	0.940057	1.03657	0.477597	0.0881375	59237	26	59211	44	FALSE	FALSE
rs11263762_A	275.11	Hereditary hemochromatosis	hematopoietic	0.545091	0.940061	0.987885	0.162104	0.409444	55507	79	55428	86	FALSE	FALSE
rs11708067_G	721.8	Other allied disorders of spine	musculoskeletal	0.345102	0.940065	0.982581	0.233719	0.235669	49332	52	49280	2	FALSE	FALSE
rs11989843_G	283.21	Hemolytic-uremic syndrome	hematopoietic	0.923192	0.940072	1.02105	0.277122	0.195241	39733	40	39693	315	FALSE	FALSE
rs11042985_G	560.4	Other intestinal obstruction	digestive	0.69303	0.940077	1.00296	0.0393133	0.412029	41991	1396	40595	172	FALSE	FALSE
rs79896666_C	681.3	Cellulitis and abscess of arm/hand	dermatologic	0.564728	0.940086	0.990988	0.120443	0.056441	52267	659	51608	119	FALSE	FALSE
rs78551082_T	681.3	Cellulitis and abscess of arm/hand	dermatologic	0.564728	0.940086	0.990988	0.120443	0.056441	52267	659	51608	119	FALSE	FALSE
rs74628648_T	681.3	Cellulitis and abscess of arm/hand	dermatologic	0.564728	0.940086	0.990988	0.120443	0.056441	52267	659	51608	119	FALSE	FALSE
rs1971152_C	455	Hemorrhoids	circulatory system	0.871453	0.940089	0.99755	0.0326427	0.411952	46543	2073	44470	334	FALSE	FALSE
rs16969990_T	369	Infection of the eye	sense organs	0.915861	0.940091	1.00573	0.0760254	0.0690003	55478	1376	54102	38	FALSE	FALSE
rs10993460_C	378.1	Strabismus (not specified as paralytic)	sense organs	0.745585	0.940104	1.00775	0.102737	0.0885694	54748	607	54141	41	FALSE	FALSE
rs116761056_T	805	Fracture of vertebral column without mention of spinal cord injury	injuries & poisonings	0.233139	0.940105	1.01029	0.136313	0.0189493	52192	1505	50687	149	FALSE	FALSE
rs2894536_C	381.2	Eustachian tube disorders	sense organs	0.0795674	0.940115	0.996587	0.0455076	0.158955	55890	1879	54011	401	FALSE	FALSE
rs144155527_T	327.6	Circadian rhythm sleep disorder	neurological	0.222453	0.940119	1.05514	0.714552	0.0179531	46315	52	46263	127	FALSE	FALSE
rs10771372_T	752.2	Other specified congenital anomalies of nervous system	congenital anomalies	0.546393	0.94012	1.00703	0.0932924	0.191755	61550	382	61168	507	FALSE	FALSE
rs2268570_G	260.2	severe protein-calorie malnutrition	endocrine/metabolic	0.569618	0.940123	0.997414	0.034474	0.420985	44966	1824	43142	223	FALSE	FALSE
rs1411435_G	386.1	Meniere's disease	sense organs	0.409668	0.940124	0.988086	0.159568	0.094841	52878	238	52640	55	FALSE	FALSE
rs2133705_C	252.2	Hypoparathyroidism	endocrine/metabolic	0.2555	0.940131	0.99076	0.123595	0.48915	52856	132	52724	882	FALSE	FALSE
rs1250095_T	480	Pneumonia	respiratory	0.966905	0.940137	1.00142	0.0189565	0.379379	53871	6861	47010	306	FALSE	FALSE
rs2268569_T	318	Tobacco use disorder	mental disorders	0.0738156	0.940138	1.00237	0.0315011	0.0813302	55539	8148	47391	8	FALSE	FALSE
rs2380950_G	440.1	Atherosclerosis of renal artery	circulatory system	0.120081	0.940141	1.01064	0.140994	0.0953647	51345	294	51051	22	FALSE	FALSE
rs6128461_T	870.5	Open wound of lip and mouth	injuries & poisonings	0.0645278	0.940144	1.01296	0.171545	0.379527	55689	72	55617	53	FALSE	FALSE
rs2948567_T	733.2	Cyst of bone	musculoskeletal	0.940265	0.94015	0.986609	0.179563	0.333562	49496	71	49425	272	FALSE	FALSE
rs1364809_C	427.11	Paroxysmal supraventricular tachycardia	circulatory system	0.652272	0.940151	0.990435	0.128011	0.0256833	38858	1375	37483	6	FALSE	FALSE
rs4237150_C	741.2	Stiffness of joint	musculoskeletal	0.78455	0.940156	1.00281	0.037405	0.412179	53256	1524	51732	131	FALSE	FALSE
rs72648855_T	516	Abnormal sputum	respiratory	0.130113	0.940162	1.00612	0.0812283	0.107109	62404	806	61598	27	FALSE	FALSE
rs72650615_C	516	Abnormal sputum	respiratory	0.130113	0.940162	1.00612	0.0812283	0.107109	62404	806	61598	27	FALSE	FALSE
rs12631733_T	441.1	Acute vascular insufficiency of intestine	circulatory system	0.366266	0.940171	0.988536	0.153623	0.160571	51099	159	50940	141	FALSE	FALSE
rs2133705_C	427.1	Paroxysmal tachycardia, unspecified	circulatory system	0.546069	0.940172	1.00211	0.0280589	0.490512	39789	2907	36882	684	FALSE	FALSE
rs1250095_T	255	Disorders of adrenal glands	endocrine/metabolic	0.986184	0.940177	1.00292	0.0388008	0.378334	54707	1439	53268	317	FALSE	FALSE
rs2908297_T	750.1	Upper gastrointestinal congenital anomalies	congenital anomalies	0.0893457	0.940178	1.01163	0.154011	0.156167	59398	161	59237	19	FALSE	FALSE
rs580240_T	459.1	Hemorrhage NOS	circulatory system	0.289035	0.940179	0.993256	0.0901637	0.48488	50695	249	50446	7	FALSE	FALSE
rs8070737_T	855	Complication of nervous system device, implant, and graft	injuries & poisonings	0.308114	0.94018	0.993379	0.0885173	0.180839	54236	436	53800	21	FALSE	FALSE
rs2971670_T	626.14	Irregular menstrual bleeding	genitourinary	0.824393	0.940182	0.990691	0.124637	0.179205	24073	224	23849	22	FALSE	FALSE
rs11075256_G	270.33	Amyloidosis	endocrine/metabolic	0.0529816	0.940186	0.988147	0.158912	0.294906	59051	97	58954	85	FALSE	FALSE
rs72650616_A	229	Benign neoplasm of unspecified sites	neoplasms	0.0545558	0.940189	1.01358	0.179765	0.107171	62568	159	62409	102	FALSE	FALSE
rs10734253_G	854	Complications of cardiac/vascular device, implant, and graft	injuries & poisonings	0.569991	0.940192	0.996787	0.042891	0.43713	54843	1129	53714	113	FALSE	FALSE
rs2268570_G	442.11	Abdominal aortic aneurysm	circulatory system	0.978159	0.940192	1.00417	0.0555271	0.419556	51533	708	50825	260	FALSE	FALSE
rs11002898_A	742.9	Other derangement of joint	musculoskeletal	0.436775	0.940195	1.00468	0.0622803	0.251311	52423	701	51722	132	FALSE	FALSE
rs11002898_A	446.5	Giant cell arteritis	circulatory system	0.368347	0.940198	0.988783	0.15036	0.251753	51064	118	50946	125	FALSE	FALSE
rs11075256_G	473.4	Voice disturbance	respiratory	0.3442	0.940203	0.997003	0.0400075	0.295285	43712	1586	42126	68	FALSE	FALSE
rs10464106_C	530	Diseases of esophagus	digestive	0.303549	0.940209	1.00166	0.022128	0.107426	52892	15663	37229	2	FALSE	FALSE
rs6885132_G	804	Fracture of hand or wrist	injuries & poisonings	0.265093	0.940216	0.994011	0.0800946	0.100347	51636	887	50749	83	FALSE	FALSE
rs12493_T	720.1	Spinal stenosis of lumbar region	musculoskeletal	0.877036	0.940216	0.99667	0.044469	0.185217	51059	1837	49222	60	FALSE	FALSE
rs4237150_C	724.9	Other unspecified back disorders	musculoskeletal	0.792795	0.940216	1.00836	0.110947	0.411389	49339	168	49171	118	FALSE	FALSE
rs2380949_G	473.4	Voice disturbance	respiratory	0.797215	0.940221	0.995354	0.0620985	0.0957651	43732	1587	42145	53	FALSE	FALSE
rs2133705_C	497	Bronchitis	respiratory	0.456089	0.940227	0.995768	0.0565525	0.489342	47897	643	47254	815	FALSE	FALSE
rs6483215_A	195.3	Malignant neoplasm of head, face, and neck	neoplasms	0.834019	0.940235	1.0039	0.0519059	0.235328	46091	1081	45010	60	FALSE	FALSE
rs6885132_G	70.9	Hepatitis NOS	infectious diseases	0.117681	0.94024	1.00857	0.113802	0.101051	49945	430	49515	77	FALSE	FALSE
rs11263762_A	149.3	Cancer of hypopharynx	neoplasms	0.822909	0.940242	1.01243	0.164799	0.409862	61256	77	61179	96	FALSE	FALSE
rs62405452_A	300.4	Dysthymic disorder	mental disorders	0.458541	0.940252	0.99467	0.0713077	0.106978	37288	1080	36208	8	FALSE	FALSE
rs62405453_A	300.4	Dysthymic disorder	mental disorders	0.458541	0.940252	0.99467	0.0713077	0.106978	37288	1080	36208	8	FALSE	FALSE
rs62405454_C	300.4	Dysthymic disorder	mental disorders	0.458541	0.940252	0.99467	0.0713077	0.106978	37288	1080	36208	8	FALSE	FALSE
rs4930046_A	41.8	H. pylori	infectious diseases	0.212388	0.940258	0.990241	0.130859	0.481638	50976	118	50858	576	FALSE	FALSE
rs10116772_A	275.6	Hypercalcemia	endocrine/metabolic	0.772924	0.940258	0.996503	0.0467367	0.410993	56428	967	55461	48	FALSE	FALSE
rs4775238_A	710.11	Acute osteomyelitis	musculoskeletal	0.0940351	0.940265	1.00566	0.0752926	0.416559	52037	367	51670	215	FALSE	FALSE
rs4660895_T	656.5	Hematological disorders of newborn	pregnancy complications	0.328479	0.940271	0.990381	0.128995	0.294989	61848	161	61687	35	FALSE	FALSE
rs28582094_G	289.4	Lymphadenitis	hematopoietic	0.503215	0.940274	1.00233	0.0310576	0.266613	48426	2841	45585	40	FALSE	FALSE
rs6136447_G	513	Respiratory abnormalities	respiratory	0.397323	0.940275	0.996447	0.0475013	0.139439	59933	1933	58000	179	FALSE	FALSE
rs2268569_T	191	Manlignant and unknown neoplasms of brain and nervous system	neoplasms	0.157242	0.940276	0.993521	0.0867531	0.0812045	61770	908	60862	11	FALSE	FALSE
rs10464106_C	444	Arterial embolism and thrombosis	circulatory system	0.163171	0.940278	1.00765	0.101745	0.107814	51575	507	51068	3	FALSE	FALSE
rs6899342_G	315.2	Speech and language disorder	mental disorders	0.915265	0.940279	0.994628	0.0718929	0.248231	58502	611	57891	93	FALSE	FALSE
rs10842991_T	556.11	Angiodysplasia of intestine (without mention of hemorrhage)	digestive	0.543038	0.94028	0.98409	0.21407	0.1901	40455	72	40383	387	FALSE	FALSE
rs4400674_A	218	Benign neoplasm of uterus	neoplasms	0.16221	0.94028	0.995987	0.0536676	0.385567	31027	764	30263	0	FALSE	FALSE
rs62432360_C	277.6	Other deficiencies of circulating enzymes	endocrine/metabolic	0.626064	0.940285	0.97288	0.367028	0.1785	58423	26	58397	805	FALSE	FALSE
rs7946714_C	348.2	Cerebral edema and compression of brain	neurological	0.602495	0.940286	1.00402	0.0535397	0.214889	48155	1049	47106	44	FALSE	FALSE
rs6885132_G	800.3	Fracture of tibia and fibula	injuries & poisonings	0.18924	0.940298	1.00645	0.0858808	0.100369	51510	761	50749	80	FALSE	FALSE
rs2523504_T	427.4	Cardiac arrest and ventricular fibrillation	circulatory system	0.9273	0.940303	1.00465	0.061896	0.2619	38171	684	37487	1	FALSE	FALSE
rs6817471_C	785	Abdominal pain	symptoms	0.263455	0.940304	1.00105	0.0139525	0.335514	55029	16863	38166	32	FALSE	FALSE
rs6026591_A	870.5	Open wound of lip and mouth	injuries & poisonings	0.0214069	0.940305	1.01293	0.171577	0.379455	55606	72	55534	141	FALSE	FALSE
rs11075255_A	457.2	Encounter for long-term (current) use of antiplatelets/antithrombotics	circulatory system	0.736803	0.940307	1.00434	0.0578832	0.401358	45204	642	44562	233	FALSE	FALSE
rs10771372_T	433.1	Occlusion and stenosis of precerebral arteries	circulatory system	0.31999	0.940307	0.996982	0.0403657	0.191823	54248	2213	52035	440	FALSE	FALSE
rs580240_T	963	Poisoning by primarily systemic agents	injuries & poisonings	0.593117	0.940322	1.00321	0.0428737	0.484849	47521	1125	46396	4	FALSE	FALSE
rs777355_A	681.1	Cellulitis and abscess of fingers/toes	dermatologic	0.407306	0.940322	0.995968	0.0539636	0.482078	52171	704	51467	270	FALSE	FALSE
rs1971152_C	401.21	Hypertensive heart disease	circulatory system	0.608225	0.940324	1.00226	0.0301237	0.414547	35037	3487	31550	248	FALSE	FALSE
rs2941257_T	964	Poisoning by agents primarily affecting blood constituents	injuries & poisonings	0.59171	0.940327	1.01149	0.152658	0.260242	46330	111	46219	191	FALSE	FALSE
rs4237150_C	962.1	Adrenal cortical steroids causing adverse effects in therapeutic use	injuries & poisonings	0.685418	0.940331	0.991955	0.107916	0.412634	46471	178	46293	114	FALSE	FALSE
rs142848532_T	754.1	Lumbosacral spondylolysis, congenital	congenital anomalies	0.482063	0.940336	1.05497	0.715006	0.0477484	60002	20	59982	997	FALSE	FALSE
rs1848068_T	871	Open wounds of extremities	injuries & poisonings	0.287255	0.940338	1.00286	0.0380937	0.335445	57227	1595	55632	37	FALSE	FALSE
rs6031558_C	696.42	Psoriatic arthropathy	dermatologic	0.968451	0.940349	1.0058	0.0772752	0.328476	50818	379	50439	20	FALSE	FALSE
rs10814915_T	365.11	Primary open angle glaucoma	sense organs	0.948143	0.940354	0.994466	0.0741625	0.425197	57244	380	56864	101	FALSE	FALSE
rs117252445_A	38.1	Gram negative septicemia	infectious diseases	0.26548	0.940357	0.991905	0.108632	0.0558976	52140	817	51323	95	FALSE	FALSE
rs2133705_C	470	Septal Deviations/Turbinate Hypertrophy	respiratory	0.259409	0.94036	0.997475	0.0337943	0.48639	43351	1840	41511	752	FALSE	FALSE
rs6885132_G	505	Other pulmonary inflamation or edema	respiratory	0.0261911	0.94037	0.991439	0.114936	0.101096	43503	429	43074	71	FALSE	FALSE
rs35533056_A	942	Infusion and transfusion reaction	injuries & poisonings	0.938994	0.940371	0.988201	0.158669	0.386027	48586	84	48502	256	FALSE	FALSE
rs2133705_C	634.3	Ectopic pregnancy	pregnancy complications	0.503185	0.940373	0.981919	0.243936	0.4888	32188	34	32154	526	FALSE	FALSE
rs2924447_A	870	Open wounds of head; neck; and trunk	injuries & poisonings	0.600769	0.940373	1.00421	0.0561489	0.141404	56480	1338	55142	559	FALSE	FALSE
rs1250109_C	395.3	Nonrheumatic tricuspid valve disorders	circulatory system	0.612995	0.940373	0.994099	0.079121	0.172582	50996	576	50420	19	FALSE	FALSE
rs6749367_T	289.3	Personal history of diseases of blood and blood-forming organs	hematopoietic	0.419361	0.940376	0.991043	0.120292	0.252407	45500	185	45315	326	FALSE	FALSE
rs11085259_T	272.1	Hyperlipidemia	endocrine/metabolic	0.280761	0.940389	0.998584	0.0189526	0.179959	58416	19075	39341	171	FALSE	FALSE
rs2133705_C	348.9	Other conditions of brain, NOS	neurological	0.111741	0.940393	0.997272	0.036529	0.488305	47971	1563	46408	809	FALSE	FALSE
rs12453443_G	857	Mechanical complication of unspecified genitourinary device, implant, and graft	injuries & poisonings	0.155687	0.940399	1.0094	0.12519	0.404252	53359	133	53226	621	FALSE	FALSE
rs1905505_A	710.12	Chronic osteomyelitis	musculoskeletal	0.831384	0.940403	1.00506	0.0675076	0.288693	52128	545	51583	298	FALSE	FALSE
rs28578604_T	520.2	Disturbances in tooth eruption	digestive	0.772454	0.940405	0.992605	0.0992886	0.219811	57852	303	57549	73	FALSE	FALSE
rs11085259_T	694.2	Other dyschromia	dermatologic	0.0462005	0.940407	0.996526	0.0465489	0.18038	54338	1648	52690	150	FALSE	FALSE
rs724016_G	368.3	Anisometropia	sense organs	0.214096	0.940409	0.984947	0.2029	0.435424	57839	50	57789	13	FALSE	FALSE
rs11890449_T	575.8	Other disorders of biliary tract	digestive	0.987857	0.940411	0.991427	0.115181	0.0514712	57605	776	56829	46	FALSE	FALSE
rs6031558_C	411.2	Myocardial infarction	circulatory system	0.982183	0.940412	1.00199	0.0265998	0.328012	50300	3976	46324	22	FALSE	FALSE
rs2948567_T	994.21	Septic shock	injuries & poisonings	0.921501	0.940413	0.996944	0.040947	0.333465	58051	1394	56657	304	FALSE	FALSE
rs2971670_T	557.1	Celiac disease	digestive	0.302606	0.940417	1.00704	0.0938223	0.179888	41120	397	40723	32	FALSE	FALSE
rs4660895_T	580.32	Nephritis and nephropathy with pathological lesion	genitourinary	0.53972	0.940423	1.00655	0.0873294	0.296814	46268	317	45951	29	FALSE	FALSE
rs6483215_A	284.1	Pancytopenia	hematopoietic	0.420036	0.940425	0.99653	0.0465111	0.236337	41280	1332	39948	51	FALSE	FALSE
rs2523504_T	594.1	Calculus of kidney	genitourinary	0.961173	0.940426	1.00245	0.0327151	0.260665	59283	2529	56754	1	FALSE	FALSE
rs11075256_G	280.1	Iron deficiency anemias, unspecified or not due to blood loss	hematopoietic	0.263393	0.940426	0.997855	0.0287351	0.295143	43135	3203	39932	60	FALSE	FALSE
rs79896666_C	870.2	Open wound of ear	injuries & poisonings	0.579025	0.940428	1.04561	0.596828	0.0567323	55568	24	55544	129	FALSE	FALSE
rs78551082_T	870.2	Open wound of ear	injuries & poisonings	0.579025	0.940428	1.04561	0.596828	0.0567323	55568	24	55544	129	FALSE	FALSE
rs74628648_T	870.2	Open wound of ear	injuries & poisonings	0.579025	0.940428	1.04561	0.596828	0.0567323	55568	24	55544	129	FALSE	FALSE
rs6483215_A	537.1	Lesions of stomach and duodenum	digestive	0.804216	0.940428	0.987735	0.165142	0.235897	53659	102	53557	71	FALSE	FALSE
rs7531911_G	550.1	Inguinal hernia	digestive	0.437095	0.94043	0.99639	0.0483976	0.295001	55332	1073	54259	35	FALSE	FALSE
rs72648855_T	41.11	Methicillin sensitive Staphylococcus aureus	infectious diseases	0.223773	0.940439	1.00556	0.0741836	0.106844	52366	971	51395	21	FALSE	FALSE
rs72650615_C	41.11	Methicillin sensitive Staphylococcus aureus	infectious diseases	0.223773	0.940439	1.00556	0.0741836	0.106844	52366	971	51395	21	FALSE	FALSE
rs4558932_C	558	Noninfectious gastroenteritis	digestive	0.349239	0.940442	1.00268	0.0358229	0.212128	42861	2494	40367	426	FALSE	FALSE
rs28578604_T	522.5	Periapical abscess	digestive	0.750524	0.940446	0.989879	0.136169	0.219822	57708	159	57549	73	FALSE	FALSE
rs3775094_A	733.4	Aseptic necrosis of bone	musculoskeletal	0.980023	0.940448	1.00541	0.0722321	0.462533	49804	385	49419	284	FALSE	FALSE
rs78028320_A	41.9	Infection with drug-resistant microorganisms	infectious diseases	0.329908	0.940455	1.00546	0.0728326	0.18768	51777	622	51155	282	FALSE	FALSE
rs10116772_A	287.32	Secondary thrombocytopenia	hematopoietic	0.203671	0.940461	1.00434	0.0579655	0.409551	48287	625	47662	43	FALSE	FALSE
rs3087948_T	740.11	Osteoarthrosis, localized, primary	musculoskeletal	0.970608	0.940462	0.99796	0.0273387	0.18785	53210	5636	47574	57	FALSE	FALSE
rs1364809_C	618.5	Prolapse of vaginal vault after hysterectomy	genitourinary	0.431716	0.940467	1.0214	0.283535	0.0250146	34240	273	33967	5	FALSE	FALSE
rs6899343_T	520.2	Disturbances in tooth eruption	digestive	0.833944	0.940471	0.992881	0.0956745	0.246773	57486	302	57184	453	FALSE	FALSE
rs2908289_A	472	Chronic pharyngitis and nasopharyngitis	respiratory	0.684408	0.940475	0.996759	0.0434712	0.178492	44072	1892	42180	12	FALSE	FALSE
rs76369685_A	346.2	Nonspecific abnormal results of function study of brain and central nervous system	neurological	0.122288	0.940477	0.977976	0.29825	0.0580467	46945	104	46841	317	FALSE	FALSE
rs76177300_A	654.1	Abnormality of organs and soft tissues of pelvis complicating pregnancy, childbirth, or the puerperium	pregnancy complications	0.685489	0.940478	1.02072	0.274629	0.0465431	33614	163	33451	490	FALSE	FALSE
rs730497_A	473.3	Paralysis/spasm of vocal cords or larynx	respiratory	0.690508	0.940493	0.993293	0.0901544	0.178058	42590	427	42163	31	FALSE	FALSE
rs580240_T	389.2	Conductive hearing loss	sense organs	0.305464	0.940494	1.00385	0.0514834	0.485382	55515	778	54737	7	FALSE	FALSE
rs35498576_C	781	Symptoms involving nervous and musculoskeletal systems	symptoms	0.39946	0.940498	1.00388	0.0518511	0.281294	60714	943	59771	135	FALSE	FALSE
rs10464106_C	525.2	Atrophy of edentulous alveolar ridge	digestive	0.00070232	0.940502	1.03604	0.474324	0.107007	57641	23	57618	3	FALSE	FALSE
rs12631733_T	242.2	Toxic multinodular goiter	endocrine/metabolic	0.536103	0.940502	1.0131	0.174415	0.159551	49307	122	49185	132	FALSE	FALSE
rs1411435_G	261.4	Vitamin D deficiency	endocrine/metabolic	0.244441	0.940505	1.00257	0.0343672	0.0951497	49049	5738	43311	49	FALSE	FALSE
rs11263762_A	626.1	Irregular menstrual cycle/bleeding	genitourinary	0.969297	0.940505	1.00222	0.0297239	0.408363	26523	2688	23835	45	FALSE	FALSE
rs10133035_T	655.1	Abnormality in fetal heart rate or rhythm	pregnancy complications	0.640233	0.940508	0.995651	0.0583938	0.350764	33226	675	32551	240	FALSE	FALSE
rs144155527_T	728	Disorders of muscle, ligament, and fascia	musculoskeletal	0.0374271	0.940508	1.02895	0.382336	0.0179746	46983	191	46792	121	FALSE	FALSE
rs1250109_C	379.4	Anomalies of pupillary function	sense organs	0.4874	0.940511	1.01366	0.181823	0.172821	54267	105	54162	19	FALSE	FALSE
rs1364809_C	733	Other disorders of bone and cartilage	musculoskeletal	0.136382	0.940516	1.0074	0.0987639	0.0251613	52064	2389	49675	9	FALSE	FALSE
rs12302189_A	427.6	Premature beats	circulatory system	0.750097	0.940516	0.99331	0.0899597	0.055715	38688	1269	37419	75	FALSE	FALSE
rs76369685_A	149.9	Cancer of of nasal cavities	neoplasms	0.38469	0.940517	0.982005	0.243347	0.0590954	61020	150	60870	409	FALSE	FALSE
rs6688365_C	592.12	Chronic cystitis	genitourinary	0.116572	0.940523	0.988037	0.161309	0.43773	45720	79	45641	259	FALSE	FALSE
rs6136447_G	334	Degenerative disease of the spinal cord	neurological	0.0288924	0.940525	0.994269	0.0770268	0.140105	47732	718	47014	143	FALSE	FALSE
rs72650616_A	626	Disorders of menstruation and other abnormal bleeding from female genital tract	genitourinary	0.427322	0.940527	1.00324	0.0434008	0.105232	27159	3333	23826	50	FALSE	FALSE
rs72650616_A	636.2	Early onset of delivery	pregnancy complications	0.738681	0.940529	0.990461	0.128468	0.104263	32936	329	32607	58	FALSE	FALSE
rs8074454_C	530.12	Ulcer of esophagus	digestive	0.541969	0.940535	1.00989	0.131863	0.331553	37350	131	37219	11	FALSE	FALSE
rs10814915_T	255.13	Medulloadrenal hyperfunction	endocrine/metabolic	0.742796	0.940539	1.01677	0.222997	0.424818	53510	41	53469	100	FALSE	FALSE
rs6889788_A	245.1	Thyroiditis, acute and subacute	endocrine/metabolic	0.925016	0.940542	1.01793	0.23825	0.185326	49313	59	49254	55	FALSE	FALSE
rs2971670_T	530.13	Barrett's esophagus	digestive	0.434758	0.940547	1.0068	0.090842	0.177584	37630	424	37206	29	FALSE	FALSE
rs35498576_C	498	Acute bronchospasm	respiratory	0.494627	0.940549	0.985843	0.191179	0.280604	48000	69	47931	97	FALSE	FALSE
rs6899343_T	612.2	Hypertrophy of breast (Gynecomastia)	genitourinary	0.894791	0.940553	0.993408	0.0886911	0.246576	55492	347	55145	452	FALSE	FALSE
rs13282002_C	763	Thoracic or lumbosacral neuritis or radiculitis, unspecified	symptoms	0.819722	0.940564	1.00305	0.0408028	0.158786	57083	2390	54693	389	FALSE	FALSE
rs2403205_T	939	Atopic/contact dermatitis due to other or unspecified	dermatologic	0.846756	0.940565	1.00197	0.0263482	0.370772	51974	3353	48621	147	FALSE	FALSE
rs4812816_A	198	Secondary malignant neoplasm	neoplasms	0.465303	0.94057	1.00178	0.0238509	0.216573	51486	6456	45030	42	FALSE	FALSE
rs11989843_G	619	Noninflammatory female genital disorders	genitourinary	0.725548	0.94057	1.0033	0.0441604	0.195549	32506	1733	30773	272	FALSE	FALSE
rs28582094_G	769	Nonallopathic lesions NEC	symptoms	0.572597	0.940577	0.985723	0.192902	0.267077	63214	69	63145	46	FALSE	FALSE
rs76177300_A	159.3	Malignant neoplasm of gallbladder and extrahepatic bile ducts	neoplasms	0.897383	0.940581	1.01873	0.248989	0.0462	54448	178	54270	774	FALSE	FALSE
rs2523506_T	743.12	Senile osteoporosis	musculoskeletal	0.579004	0.940584	0.994859	0.0691499	0.160426	52722	846	51876	24	FALSE	FALSE
rs1250542_A	695	Erythematous conditions	dermatologic	0.937147	0.940585	0.997839	0.0290232	0.374386	55388	2702	52686	154	FALSE	FALSE
rs6790843_A	372	Disorders of conjunctiva	sense organs	0.0869792	0.940602	0.992836	0.0964859	0.372278	54325	234	54091	50	FALSE	FALSE
rs4400674_A	338	Pain	neurological	0.526135	0.940608	0.998853	0.0154032	0.385141	57353	11349	46004	1	FALSE	FALSE
rs11263762_A	555.21	Ulcerative colitis (chronic)	digestive	0.154445	0.94061	0.994876	0.0689545	0.409767	41138	443	40695	63	FALSE	FALSE
rs10116772_A	604.3	Peyronie's disease	genitourinary	0.87085	0.940613	0.990193	0.132291	0.409919	19660	119	19541	16	FALSE	FALSE
rs2894536_C	763	Thoracic or lumbosacral neuritis or radiculitis, unspecified	symptoms	0.587741	0.940613	1.00306	0.0410289	0.159478	57061	2377	54684	412	FALSE	FALSE
rs11890449_T	626.13	Irregular menstrual cycle	genitourinary	0.897001	0.940616	1.00795	0.106267	0.0506572	24804	956	23848	24	FALSE	FALSE
rs6026591_A	198.7	Secondary malignant neoplasm of skin	neoplasms	0.547222	0.940616	1.00548	0.0733084	0.379547	45362	402	44960	114	FALSE	FALSE
rs4513637_G	728	Disorders of muscle, ligament, and fascia	musculoskeletal	0.242609	0.940618	0.989938	0.135753	0.175511	46661	191	46470	457	FALSE	FALSE
rs8003022_G	573.1	Chronic passive congestion of liver	digestive	0.89126	0.940622	1.0144	0.191905	0.391523	46692	57	46635	42	FALSE	FALSE
rs4930046_A	358	Myoneural disorders	neurological	0.405082	0.940626	0.993387	0.0890848	0.482482	55343	255	55088	608	FALSE	FALSE
rs6136447_G	610.4	Benign neoplasm of breast	genitourinary	0.890856	0.940629	0.989813	0.137476	0.141668	28341	225	28116	88	FALSE	FALSE
rs13282002_C	443.9	Peripheral vascular disease, unspecified	circulatory system	0.742235	0.940632	1.00337	0.0451797	0.158863	52750	2007	50743	361	FALSE	FALSE
rs6026591_A	416	Cardiomegaly	circulatory system	0.219387	0.940634	1.00169	0.0226736	0.380132	55782	4679	51103	148	FALSE	FALSE
rs7632381_C	853	Complication of colostomy or enterostomy	injuries & poisonings	0.165524	0.940636	1.00627	0.0839043	0.43637	54102	291	53811	8	FALSE	FALSE
rs7405696_C	733.4	Aseptic necrosis of bone	musculoskeletal	0.396285	0.940637	1.0055	0.0735942	0.407279	49676	386	49290	416	FALSE	FALSE
rs2941257_T	352.2	Facial nerve disorders [CN7]	neurological	0.899791	0.940637	1.00719	0.0962459	0.261195	54178	278	53900	230	FALSE	FALSE
rs6885132_G	420.22	Chronic pericarditis	circulatory system	0.0317398	0.94064	1.01254	0.167343	0.100951	56899	195	56704	96	FALSE	FALSE
rs6485473_G	443.9	Peripheral vascular disease, unspecified	circulatory system	0.383085	0.940652	0.997328	0.0359408	0.315784	53030	2021	51009	65	FALSE	FALSE
rs2948567_T	728.2	Laxity of ligament or hypermobility syndrome	musculoskeletal	0.322518	0.940653	0.990601	0.12684	0.333526	46809	142	46667	253	FALSE	FALSE
rs78028320_A	476	Allergic rhinitis	respiratory	0.486507	0.940654	1.00171	0.0230076	0.189109	49305	7317	41988	252	FALSE	FALSE
rs62405452_A	415.2	Chronic pulmonary heart disease	circulatory system	0.0254587	0.940659	1.00381	0.0510555	0.107328	53327	2104	51223	10	FALSE	FALSE
rs62405453_A	415.2	Chronic pulmonary heart disease	circulatory system	0.0254587	0.940659	1.00381	0.0510555	0.107328	53327	2104	51223	10	FALSE	FALSE
rs62405454_C	415.2	Chronic pulmonary heart disease	circulatory system	0.0254587	0.940659	1.00381	0.0510555	0.107328	53327	2104	51223	10	FALSE	FALSE
rs7946714_C	728.1	Muscular calcification and ossification	musculoskeletal	0.641283	0.94066	0.981953	0.244645	0.2154	46908	50	46858	52	FALSE	FALSE
rs5210_A	261.4	Vitamin D deficiency	endocrine/metabolic	0.374551	0.940666	0.998456	0.0207579	0.376696	49074	5741	43333	21	FALSE	FALSE
rs777355_A	291	Other specified nonpsychotic and/or transient mental disorders	mental disorders	0.251596	0.940667	1.00222	0.0297922	0.480921	51654	2399	49255	289	FALSE	FALSE
rs12302189_A	296.22	Major depressive disorder	mental disorders	0.972168	0.940669	0.996822	0.0427616	0.0552126	42436	6287	36149	88	FALSE	FALSE
rs1250095_T	624.9	stress incontinence, female	genitourinary	0.765349	0.940671	1.00381	0.0510891	0.378687	31390	847	30543	188	FALSE	FALSE
rs76177300_A	277	Other disorders of metabolism	endocrine/metabolic	0.94153	0.940672	1.00821	0.109864	0.0460399	59329	951	58378	845	FALSE	FALSE
rs6128461_T	287.31	Primary thrombocytopenia	hematopoietic	0.229643	0.940675	0.993977	0.0811706	0.379554	47980	325	47655	49	FALSE	FALSE
rs4701619_C	480.2	Viral pneumonia	respiratory	0.912625	0.940681	1.00875	0.117089	0.186105	47449	245	47204	59	FALSE	FALSE
rs16969990_T	389.3	Degenerative and vascular disorders of ear	sense organs	0.81422	0.940687	1.03972	0.523557	0.069312	54738	28	54710	34	FALSE	FALSE
rs117252445_A	396	Abnormal heart sounds	circulatory system	0.818561	0.940688	1.00586	0.0785515	0.0556764	51934	1584	50350	94	FALSE	FALSE
rs11708067_G	613	Other nonmalignant breast conditions	genitourinary	0.0106746	0.940689	1.00288	0.0386255	0.23611	61412	1984	59428	3	FALSE	FALSE
rs2403205_T	364.41	Keratoconus	sense organs	0.564505	0.940693	0.982147	0.242123	0.369546	56840	37	56803	157	FALSE	FALSE
rs2523504_T	701.6	Acquired acanthosis nigricans	dermatologic	0.96805	0.940698	1.01355	0.180874	0.261032	56020	83	55937	1	FALSE	FALSE
rs3733227_C	535.6	Duodenitis	digestive	0.128136	0.940704	0.992307	0.103827	0.335402	53828	210	53618	2	FALSE	FALSE
rs4558932_C	654.1	Abnormality of organs and soft tissues of pelvis complicating pregnancy, childbirth, or the puerperium	pregnancy complications	0.180107	0.940708	1.01031	0.137882	0.212508	33747	163	33584	345	FALSE	FALSE
rs1125253_T	807	Fracture of ribs	injuries & poisonings	0.0105437	0.940709	1.00497	0.0666755	0.273942	51082	574	50508	338	FALSE	FALSE
rs1125251_T	807	Fracture of ribs	injuries & poisonings	0.0105437	0.940709	1.00497	0.0666755	0.273942	51082	574	50508	338	FALSE	FALSE
rs12493_T	245.1	Thyroiditis, acute and subacute	endocrine/metabolic	0.92389	0.940709	1.01788	0.238249	0.185321	49309	59	49250	59	FALSE	FALSE
rs12593201_A	136	Other infectious and parasitic diseases	infectious diseases	0.434808	0.940716	0.995518	0.0604008	0.267026	60906	714	60192	13	FALSE	FALSE
rs7693_T	701.1	Keratoderma, acquired	dermatologic	0.162001	0.940727	1.00962	0.12874	0.363762	56016	131	55885	56	FALSE	FALSE
rs6817471_C	656.7	Conditions involving the integument and temperature regulation of fetus and newborn	pregnancy complications	0.151181	0.94073	0.990286	0.131291	0.335706	61825	141	61684	39	FALSE	FALSE
rs1848068_T	656.7	Conditions involving the integument and temperature regulation of fetus and newborn	pregnancy complications	0.160429	0.94073	0.990286	0.131291	0.335665	61828	141	61687	36	FALSE	FALSE
rs8074454_C	568	Other disorders of peritoneum	digestive	0.00961669	0.940737	1.00378	0.0507068	0.331032	52350	894	51456	15	FALSE	FALSE
rs867635_T	619.5	Noninflammatory disorders of vulva and perineum	genitourinary	0.515091	0.940742	1.01452	0.193971	0.0764483	31191	185	31006	12	FALSE	FALSE
rs11626787_G	378.2	Nystagmus and other irregular eye movements	sense organs	0.714248	0.940748	1.00982	0.131501	0.346358	54181	130	54051	138	FALSE	FALSE
rs2239525_G	614.32	Chronic inflammatory pelvic disease	genitourinary	0.68195	0.940749	0.987732	0.166065	0.261039	31185	94	31091	0	FALSE	FALSE
rs2239526_G	614.32	Chronic inflammatory pelvic disease	genitourinary	0.68195	0.940749	0.987732	0.166065	0.261039	31185	94	31091	0	FALSE	FALSE
rs72979712_T	342	Hemiplegia	neurological	0.292698	0.940753	1.00973	0.130217	0.0525869	47702	600	47102	46	FALSE	FALSE
rs7946714_C	571.5	Other chronic nonalcoholic liver disease	digestive	0.414374	0.940758	0.997839	0.0291144	0.215153	50492	3861	46631	53	FALSE	FALSE
rs7163757_T	512.2	Painful respiration	respiratory	0.98878	0.940759	0.996323	0.0495709	0.421959	31932	850	31082	17	FALSE	FALSE
rs1250542_A	690	Erythematosquamous dermatosis	dermatologic	0.955903	0.940767	0.996029	0.053551	0.374341	53450	764	52686	152	FALSE	FALSE
rs3087948_T	433.1	Occlusion and stenosis of precerebral arteries	circulatory system	0.918023	0.940784	0.996977	0.0407606	0.187758	54605	2225	52380	64	FALSE	FALSE
rs11776904_C	229	Benign neoplasm of unspecified sites	neoplasms	0.553609	0.940785	1.01155	0.154596	0.158128	61662	157	61505	1055	FALSE	FALSE
rs76369685_A	681.6	Cellulitis and abscess of foot, toe	dermatologic	0.598398	0.940787	0.987766	0.165719	0.0585841	51712	332	51380	351	FALSE	FALSE
rs2948567_T	556	Ulceration of the lower GI tract	digestive	0.820297	0.940792	1.00589	0.0791121	0.333676	40914	365	40549	218	FALSE	FALSE
rs4558932_C	958.1	Postoperative shock	injuries & poisonings	0.231233	0.940805	1.01274	0.17051	0.211952	61330	102	61228	626	FALSE	FALSE
rs34506303_G	54	Herpes simplex	infectious diseases	0.895433	0.940807	1.00512	0.0687301	0.158627	49588	799	48789	867	FALSE	FALSE
rs11042985_G	426.7	Abnormal electrocardiogram [ECG] [EKG]	circulatory system	0.0549282	0.940807	0.997024	0.0401321	0.412693	38697	1344	37353	149	FALSE	FALSE
rs4400674_A	618.6	Vaginal enterocele, congenital or acquired	genitourinary	0.0337525	0.94082	0.991898	0.109577	0.386761	34149	177	33972	0	FALSE	FALSE
rs4984980_A	690	Erythematosquamous dermatosis	dermatologic	0.718487	0.940821	1.00497	0.0667182	0.18763	53038	757	52281	590	FALSE	FALSE
rs6817471_C	291.4	Specific nonpsychotic mental disorders due to brain damage	mental disorders	0.316745	0.940825	0.993849	0.0831184	0.335267	49823	329	49494	32	FALSE	FALSE
rs16860758_G	619.1	Noninflammatory disorders of ovary, fallopian tube, and broad ligament	genitourinary	0.898504	0.940825	1.00897	0.120242	0.184268	30944	229	30715	319	FALSE	FALSE
rs1250590_A	705.8	Hyperhidrosis	dermatologic	0.851638	0.940831	1.00629	0.0844284	0.475716	55571	283	55288	933	FALSE	FALSE
rs12631733_T	441.2	Chronic vascular insufficiency of intestine	circulatory system	0.296765	0.940832	0.984292	0.213306	0.160562	51024	84	50940	140	FALSE	FALSE
rs11626787_G	709.4	Polymyositis	dermatologic	0.911705	0.940834	0.986855	0.178272	0.346529	51824	70	51754	138	FALSE	FALSE
rs4984980_A	426.31	Right bundle branch block	circulatory system	0.840815	0.940834	0.993291	0.0907013	0.189672	37528	410	37118	398	FALSE	FALSE
rs4558932_C	184.1	Malignant neoplasm of ovary and other uterine adnexa	neoplasms	0.326956	0.940845	1.00578	0.0775992	0.212675	29585	505	29080	319	FALSE	FALSE
rs2268569_T	575.8	Other disorders of biliary tract	digestive	0.104344	0.940854	0.993042	0.0941085	0.0812658	57638	777	56861	9	FALSE	FALSE
rs10766395_C	797	Shock	symptoms	0.405567	0.940854	1.00278	0.0374428	0.380785	61435	1560	59875	544	FALSE	FALSE
rs10181515_T	452.2	Deep vein thrombosis [DVT]	circulatory system	0.181101	0.940855	0.99715	0.0384734	0.224973	46819	2059	44760	19	FALSE	FALSE
rs4558932_C	627.21	Symptomatic artificial menopause	genitourinary	0.547078	0.940857	0.992613	0.0999341	0.212955	23937	301	23636	243	FALSE	FALSE
rs10771372_T	556.11	Angiodysplasia of intestine (without mention of hemorrhage)	digestive	0.536515	0.94086	0.984242	0.214095	0.190044	40488	72	40416	353	FALSE	FALSE
rs35533056_A	454.1	Varicose veins of lower extremity	circulatory system	0.791671	0.940861	0.995653	0.0587261	0.38649	45159	630	44529	257	FALSE	FALSE
rs10771372_T	723	Other disorders of cervical region	musculoskeletal	0.645138	0.940862	1.00525	0.0706114	0.191364	49539	656	48883	419	FALSE	FALSE
rs28578604_T	389.1	Sensorineural hearing loss	sense organs	0.824348	0.940864	0.997521	0.0334576	0.219759	57488	2811	54677	71	FALSE	FALSE
rs11708067_G	577.2	Chronic pancreatitis	digestive	0.113604	0.940866	1.00689	0.0925812	0.236212	61140	323	60817	3	FALSE	FALSE
rs34506303_G	172	Skin cancer	neoplasms	0.494515	0.940867	1.00217	0.0292019	0.15823	57069	5239	51830	1007	FALSE	FALSE
rs11776904_C	623	Hypertrophy of female genital organs	genitourinary	0.126898	0.940868	0.986586	0.182062	0.157891	33539	115	33424	575	FALSE	FALSE
rs4558932_C	443.1	Raynaud's syndrome	circulatory system	0.00504873	0.940868	1.0057	0.0766885	0.211938	51088	519	50569	525	FALSE	FALSE
rs7632381_C	368	Visual disturbances	sense organs	0.155894	0.940871	1.00229	0.0308709	0.436251	60017	2225	57792	10	FALSE	FALSE
rs1848068_T	291.4	Specific nonpsychotic mental disorders due to brain damage	mental disorders	0.316712	0.940875	0.993854	0.0831183	0.335257	49826	329	49497	29	FALSE	FALSE
rs79896666_C	313	Pervasive developmental disorders	mental disorders	0.667526	0.940876	1.00537	0.0721831	0.0565461	59845	1990	57855	134	FALSE	FALSE
rs78551082_T	313	Pervasive developmental disorders	mental disorders	0.667526	0.940876	1.00537	0.0721831	0.0565461	59845	1990	57855	134	FALSE	FALSE
rs74628648_T	313	Pervasive developmental disorders	mental disorders	0.667526	0.940876	1.00537	0.0721831	0.0565461	59845	1990	57855	134	FALSE	FALSE
rs2074090_G	228	Hemangioma and lymphangioma, any site	neoplasms	0.0316483	0.940876	1.00351	0.0471876	0.353086	61284	1004	60280	338	FALSE	FALSE
rs11042985_G	642.1	Preeclampsia and eclampsia	pregnancy complications	0.706318	0.940879	1.00621	0.0834297	0.413862	34735	309	34426	137	FALSE	FALSE
rs4400674_A	420.21	Acute pericarditis	circulatory system	0.84676	0.94088	0.991543	0.114516	0.385653	56958	161	56797	1	FALSE	FALSE
rs11564710_A	695.8	Other specified erythematous conditions	dermatologic	0.868606	0.940885	1.00586	0.0787303	0.415808	53069	338	52731	109	FALSE	FALSE
rs62432360_C	282.8	Other hemoglobinopathies	hematopoietic	0.775959	0.940886	1.01767	0.236177	0.178224	39498	59	39439	578	FALSE	FALSE
rs10937714_C	622.1	Polyp of corpus uteri	genitourinary	0.429367	0.940887	1.00843	0.113258	0.212361	33848	236	33612	374	FALSE	FALSE
rs4701619_C	689	Disorder of skin and subcutaneous tissue NOS	dermatologic	0.906119	0.94089	1.0035	0.047118	0.18631	59986	1535	58451	80	FALSE	FALSE
rs62432360_C	264.1	Short stature	endocrine/metabolic	0.00158844	0.94089	1.00615	0.0827336	0.177897	43351	586	42765	625	FALSE	FALSE
rs144155527_T	38.1	Gram negative septicemia	infectious diseases	0.234589	0.940893	0.986083	0.189009	0.0179572	52096	813	51283	140	FALSE	FALSE
rs12302189_A	394.3	Aortic valve disease	circulatory system	0.977627	0.940902	0.957055	0.592071	0.0556548	50382	29	50353	92	FALSE	FALSE
rs4775238_A	597.1	Urethral stricture (not specified as infectious)	genitourinary	0.335755	0.940903	1.00742	0.0997154	0.415711	56401	207	56194	241	FALSE	FALSE
rs1519480_C	599	Other symptoms/disorders or the urinary system	genitourinary	0.18608	0.940906	1.00129	0.0173502	0.327618	54530	9592	44938	5	FALSE	FALSE
rs8003022_G	737.1	Kyphosis (acquired)	musculoskeletal	0.97652	0.940906	1.00661	0.0889305	0.393202	54575	265	54310	45	FALSE	FALSE
rs9901746_A	695.81	Erythema nodosum	dermatologic	0.312425	0.940914	0.986209	0.187359	0.406927	52357	60	52297	558	FALSE	FALSE
rs11890449_T	283	Acquired hemolytic anemias	hematopoietic	0.99192	0.940919	0.982743	0.234881	0.0514136	40145	187	39958	36	FALSE	FALSE
rs4930046_A	622.1	Polyp of corpus uteri	genitourinary	0.0526454	0.940921	0.993106	0.0933393	0.481199	33854	234	33620	368	FALSE	FALSE
rs7405696_C	601.3	Orchitis and epididymitis	genitourinary	0.347671	0.940926	0.991795	0.111171	0.408118	20657	171	20486	182	FALSE	FALSE
rs6749367_T	214.1	Lipoma of skin and subcutaneous tissue	neoplasms	0.620098	0.94093	1.0066	0.088825	0.252887	61233	336	60897	450	FALSE	FALSE
rs7693_T	619	Noninflammatory female genital disorders	genitourinary	0.212963	0.940932	0.997308	0.0363854	0.361548	32737	1749	30988	31	FALSE	FALSE
rs28578604_T	795.82	Elevated cancer antigen 125 [CA 125]	symptoms	0.581889	0.940934	0.986137	0.188412	0.219862	61823	82	61741	77	FALSE	FALSE
rs6867984_A	418.1	Precordial pain	circulatory system	0.211184	0.940935	0.995834	0.0563427	0.107729	42282	1743	40539	11	FALSE	FALSE
rs12531914_A	526.3	Anomalies of jaw size/symmetry	digestive	0.866617	0.940936	1.01133	0.152092	0.268645	57617	110	57507	116	FALSE	FALSE
rs11075256_G	369.2	Eye infection, viral	sense organs	0.0387678	0.94094	1.00868	0.116671	0.295403	54231	178	54053	87	FALSE	FALSE
rs3802113_G	514.2	Solitary pulmonary nodule	respiratory	0.755141	0.940944	0.996465	0.0477977	0.165089	54316	1676	52640	53	FALSE	FALSE
rs12631733_T	614.54	Abscess or ulceration of vulva	genitourinary	0.870861	0.940952	1.01869	0.249946	0.15987	31069	58	31011	84	FALSE	FALSE
rs1848068_T	627.3	Postmenopausal atrophic vaginitis	genitourinary	0.0423685	0.940956	0.996554	0.0466078	0.335268	24980	1125	23855	13	FALSE	FALSE
rs117252445_A	78	Viral warts & HPV	infectious diseases	0.676481	0.94096	1.0062	0.083481	0.0559321	50901	1403	49498	98	FALSE	FALSE
rs117252445_A	172.22	Squamous cell carcinoma	neoplasms	0.648946	0.940961	0.992993	0.0949476	0.056348	53702	1098	52604	97	FALSE	FALSE
rs11708067_G	381.2	Eustachian tube disorders	sense organs	0.214835	0.940965	0.997102	0.0391863	0.2356	56269	1893	54376	3	FALSE	FALSE
rs12593201_A	110.11	Dermatophytosis of nail	infectious diseases	0.74009	0.940967	0.996974	0.0409196	0.266732	55179	1619	53560	13	FALSE	FALSE
rs3802113_G	530.2	Esophageal bleeding (varices/hemorrhage)	digestive	0.452859	0.940968	0.995429	0.0618626	0.165855	38181	985	37196	36	FALSE	FALSE
rs867635_T	573.6	Nonspecific elevation of levels of transaminase or lactic acid dehydrogenase [LDH]	digestive	0.859105	0.940968	1.00541	0.072899	0.079654	47970	1310	46660	16	FALSE	FALSE
rs867635_T	647.3	Major puerperal infection	pregnancy complications	0.505403	0.940976	0.971007	0.397365	0.0773153	34618	43	34575	17	FALSE	FALSE
rs11042985_G	510.2	Lung transplant	respiratory	0.928566	0.940981	1.00757	0.101812	0.412988	53165	202	52963	214	FALSE	FALSE
rs35533056_A	596.1	Bladder neck obstruction	genitourinary	0.801774	0.940987	1.00824	0.110806	0.385501	56306	174	56132	302	FALSE	FALSE
rs10766395_C	271	Disorders of carbohydrate transport and metabolism	endocrine/metabolic	0.457434	0.940988	0.995619	0.0593069	0.380795	62275	612	61663	548	FALSE	FALSE
rs1250542_A	747.11	Cardiac shunt/ heart septal defect	congenital anomalies	0.986324	0.94099	0.997097	0.0392794	0.374121	59565	1459	58106	172	FALSE	FALSE
rs10181515_T	384	Other disorders of tympanic membrane	sense organs	0.210346	0.940993	1.00643	0.0866127	0.226067	54747	386	54361	19	FALSE	FALSE
rs2908289_A	287.31	Primary thrombocytopenia	hematopoietic	0.579485	0.940995	1.00759	0.102194	0.180076	48013	325	47688	13	FALSE	FALSE
rs116761056_T	803.2	Fracture of radius and ulna	injuries & poisonings	0.418295	0.940998	1.01098	0.147547	0.0189589	51928	1241	50687	147	FALSE	FALSE
rs6899343_T	706	Diseases of sebaceous glands	dermatologic	0.834846	0.940998	1.00237	0.0319568	0.247023	58529	2776	55753	464	FALSE	FALSE
rs3775094_A	737	Curvature of spine	musculoskeletal	0.997925	0.940999	0.997111	0.039095	0.461803	55410	1342	54068	311	FALSE	FALSE
rs1905505_A	714.1	Rheumatoid arthritis	musculoskeletal	0.92194	0.941003	1.0029	0.0391215	0.288186	54647	1693	52954	313	FALSE	FALSE
rs777355_A	691.3	Congenital pigmentary anomalies of skin	dermatologic	0.0928998	0.941005	1.01873	0.250727	0.480468	52607	32	52575	269	FALSE	FALSE
rs35533056_A	523.32	Chronic periodontitis	digestive	0.616983	0.941005	0.983498	0.224837	0.384635	57370	42	57328	301	FALSE	FALSE
rs3733227_C	454.1	Varicose veins of lower extremity	circulatory system	0.354474	0.941009	1.0045	0.0606074	0.334552	45407	632	44775	2	FALSE	FALSE
rs10771372_T	250.42	Other abnormal glucose	endocrine/metabolic	0.00797724	0.941011	1.00195	0.0263302	0.192876	49156	5546	43610	420	FALSE	FALSE
rs777355_A	255.3	Adrenogenital disorders	endocrine/metabolic	0.42176	0.941011	0.983917	0.219103	0.48066	53334	42	53292	284	FALSE	FALSE
rs11263762_A	283.2	Non-autoimmune hemolytic anemias	hematopoietic	0.697079	0.941014	0.988236	0.15993	0.409791	40018	81	39937	59	FALSE	FALSE
rs12302189_A	649	Other conditions or status of the mother complicating pregnancy, childbirth, or the puerperium	pregnancy complications	0.924441	0.941016	1.00634	0.0853813	0.0567552	34270	1419	32851	57	FALSE	FALSE
rs4237150_C	359.2	Myopathy	neurological	0.83724	0.941021	0.99671	0.0445409	0.412017	56619	1070	55549	138	FALSE	FALSE
rs7632381_C	586.12	Vesicoureteral reflux	genitourinary	0.178953	0.941023	1.00659	0.0887527	0.434265	46239	265	45974	6	FALSE	FALSE
rs4775238_A	345.12	Partial epilepsy	neurological	0.0180235	0.941023	1.00323	0.0436046	0.417117	48068	1121	46947	211	FALSE	FALSE
rs8074454_C	355.1	Chronic pain syndrome	neurological	0.238082	0.941038	1.00307	0.0414459	0.331218	55456	1353	54103	17	FALSE	FALSE
rs10133035_T	594.3	Calculus of ureter	genitourinary	0.603843	0.94104	0.995922	0.0552437	0.352973	57105	731	56374	409	FALSE	FALSE
rs12302189_A	411.2	Myocardial infarction	circulatory system	0.758251	0.941042	1.00407	0.0549486	0.0559338	50229	3972	46257	99	FALSE	FALSE
rs925095_T	377.3	Optic neuritis/neuropathy	sense organs	0.859033	0.941043	1.0068	0.0916073	0.382044	54283	253	54030	158	FALSE	FALSE
rs6749367_T	327.1	Hypersomnia	neurological	0.326009	0.941043	0.994203	0.0786113	0.252994	46509	435	46074	326	FALSE	FALSE
rs730497_A	530.13	Barrett's esophagus	digestive	0.457535	0.941046	1.00674	0.090825	0.177438	37630	424	37206	26	FALSE	FALSE
rs62405452_A	174	Breast cancer	neoplasms	0.373757	0.941048	1.00348	0.0470333	0.107929	58404	2769	55635	12	FALSE	FALSE
rs62405453_A	174	Breast cancer	neoplasms	0.373757	0.941048	1.00348	0.0470333	0.107929	58404	2769	55635	12	FALSE	FALSE
rs62405454_C	174	Breast cancer	neoplasms	0.373757	0.941048	1.00348	0.0470333	0.107929	58404	2769	55635	12	FALSE	FALSE
rs6026591_A	198.3	Secondary malignant neoplasm of digestive systems	neoplasms	0.362984	0.941054	1.00339	0.0457134	0.379574	46016	1056	44960	111	FALSE	FALSE
rs6885132_G	245.21	Chronic lymphocytic thyroiditis	endocrine/metabolic	0.130165	0.941057	0.993475	0.0885349	0.10017	49960	724	49236	75	FALSE	FALSE
rs3802113_G	427.9	Palpitations	circulatory system	0.251293	0.94106	0.997819	0.0295307	0.16459	42375	4929	37446	47	FALSE	FALSE
rs56149656_G	287.1	Spontaneous ecchymoses	hematopoietic	0.00159469	0.941067	0.985559	0.196757	0.106226	47771	138	47633	69	FALSE	FALSE
rs10993460_C	535.2	Atrophic gastritis	digestive	0.856804	0.941069	1.00801	0.10789	0.0883657	54116	537	53579	41	FALSE	FALSE
rs2285676_G	801.1	Fracture of foot	injuries & poisonings	0.290097	0.941082	0.996061	0.0533958	0.376544	51565	759	50806	22	FALSE	FALSE
rs11085259_T	386.2	Peripheral or central vertigo	sense organs	0.0591888	0.941084	1.00471	0.0635297	0.181245	53411	866	52545	157	FALSE	FALSE
rs2908289_A	669	Complications of labor and delivery NEC	pregnancy complications	0.789631	0.941087	1.01108	0.149114	0.178489	35173	154	35019	11	FALSE	FALSE
rs72648855_T	642.1	Preeclampsia and eclampsia	pregnancy complications	0.308852	0.941097	1.00984	0.132459	0.105099	34853	309	34544	13	FALSE	FALSE
rs72650615_C	642.1	Preeclampsia and eclampsia	pregnancy complications	0.308852	0.941097	1.00984	0.132459	0.105099	34853	309	34544	13	FALSE	FALSE
rs1971152_C	401.3	Other hypertensive complications	circulatory system	0.452853	0.941097	0.997188	0.0381085	0.414655	33142	1592	31550	240	FALSE	FALSE
rs724016_G	303.4	Somatoform disorder	mental disorders	0.830824	0.941097	0.994025	0.0811112	0.43403	36524	312	36212	5	FALSE	FALSE
rs6031558_C	427.7	Tachycardia NOS	circulatory system	0.964526	0.941098	1.00163	0.022044	0.326242	42893	5419	37474	18	FALSE	FALSE
rs2380949_G	264.9	Lack of normal physiological development, unspecified	endocrine/metabolic	0.164798	0.9411	1.0067	0.0903376	0.0950007	44126	812	43314	44	FALSE	FALSE
rs3087948_T	550.6	Incisional hernia	digestive	0.926067	0.941106	0.995605	0.0596135	0.18796	55198	968	54230	65	FALSE	FALSE
rs11626787_G	714.1	Rheumatoid arthritis	musculoskeletal	0.764357	0.941117	1.00274	0.0369842	0.346686	54822	1696	53126	140	FALSE	FALSE
rs72650616_A	600	Hyperplasia of prostate	genitourinary	0.310151	0.941127	1.00353	0.0476724	0.109786	23728	3096	20632	35	FALSE	FALSE
rs28578604_T	528.11	Stomatitis and mucositis (ulcerative)	digestive	0.801769	0.941131	0.990197	0.133402	0.219767	58669	165	58504	73	FALSE	FALSE
rs76369685_A	965	Poisoning by analgesics, antipyretics, and antirheumatics	injuries & poisonings	0.192064	0.941131	0.992561	0.101114	0.0583574	47012	916	46096	322	FALSE	FALSE
rs2403205_T	495	Asthma	respiratory	0.729663	0.941134	0.998387	0.0218545	0.369988	52926	5034	47892	151	FALSE	FALSE
rs72648855_T	396	Abnormal heart sounds	circulatory system	0.250505	0.941134	0.995688	0.0585204	0.107501	52004	1585	50419	22	FALSE	FALSE
rs72650615_C	396	Abnormal heart sounds	circulatory system	0.250505	0.941134	0.995688	0.0585204	0.107501	52004	1585	50419	22	FALSE	FALSE
rs1519480_C	331.9	Cerebral degeneration, unspecified	neurological	0.0825056	0.941135	0.992635	0.100104	0.326955	47372	232	47140	4	FALSE	FALSE
rs4433533_G	586.2	Cyst of kidney, acquired	genitourinary	0.26244	0.94114	0.996149	0.0522571	0.214557	47111	1141	45970	12	FALSE	FALSE
rs10766394_G	550	Abdominal hernia	digestive	0.550278	0.941145	1.00161	0.0218244	0.377001	59212	4999	54213	92	FALSE	FALSE
rs2133705_C	960.2	Allergy/adverse effect of penicillin	injuries & poisonings	0.213587	0.941148	0.997216	0.0377588	0.488765	47129	1466	45663	803	FALSE	FALSE
rs4812816_A	315.3	Mental retardation	mental disorders	0.317337	0.94115	0.993903	0.0828402	0.216933	58389	450	57939	42	FALSE	FALSE
rs12493_T	426.91	Cardiac pacemaker in situ	circulatory system	0.666594	0.941157	1.00329	0.0445493	0.186046	39380	1944	37436	55	FALSE	FALSE
rs2133705_C	291.1	Transient mental disorders due to conditions classified elsewhere	mental disorders	0.184708	0.941157	0.98687	0.179057	0.488332	48807	63	48744	821	FALSE	FALSE
rs11650000_A	427.1	Paroxysmal tachycardia, unspecified	circulatory system	0.442304	0.941159	1.00205	0.0277726	0.45299	40311	2940	37371	130	FALSE	FALSE
rs2894536_C	250.21	Type 2 diabetes with ketoacidosis	endocrine/metabolic	0.696578	0.941162	0.987111	0.175765	0.159206	43786	124	43662	316	FALSE	FALSE
rs2523507_G	602	Other disorders of prostate	genitourinary	0.895662	0.941172	1.01365	0.183735	0.257922	20733	79	20654	3	FALSE	FALSE
rs2268570_G	790.1	Elevated sedimentation rate	symptoms	0.972189	0.941176	1.00611	0.0825894	0.419559	53847	300	53547	272	FALSE	FALSE
rs2908296_T	41.1	Staphylococcus infections	infectious diseases	0.0463373	0.941181	1.00305	0.0412474	0.153723	53733	2369	51364	52	FALSE	FALSE
rs867635_T	706.1	Acne	dermatologic	0.6754	0.941185	0.993866	0.0833945	0.0787977	57159	1001	56158	21	FALSE	FALSE
rs4930046_A	426.25	Other heart block	circulatory system	0.0928062	0.941185	0.985313	0.200544	0.481758	37139	50	37089	415	FALSE	FALSE
rs1848067_T	705	Disorders of sweat glands	dermatologic	0.224322	0.941188	1.00679	0.0917505	0.361003	56386	261	56125	55	FALSE	FALSE
rs1364809_C	525.2	Atrophy of edentulous alveolar ridge	digestive	0.296025	0.94119	0.927837	1.01526	0.0250724	57633	23	57610	10	FALSE	FALSE
rs12453443_G	458.2	Iatrogenic hypotension	circulatory system	0.127598	0.941205	0.992443	0.102847	0.403069	50087	198	49889	596	FALSE	FALSE
rs117252445_A	907	Injuries to the nervous system	injuries & poisonings	0.558112	0.941208	1.01295	0.174521	0.056017	62722	306	62416	113	FALSE	FALSE
rs13282002_C	696.41	Psoriasis vulgaris	dermatologic	0.765446	0.941213	1.00505	0.068336	0.157764	50959	818	50141	337	FALSE	FALSE
rs1848068_T	575	Other biliary tract disease	digestive	0.0786786	0.941222	1.00274	0.0371163	0.336096	58513	1678	56835	37	FALSE	FALSE
rs10181515_T	189	Cancer of urinary organs (incl. kidney and bladder)	neoplasms	0.198652	0.941225	1.00314	0.0425573	0.225934	62766	1667	61099	22	FALSE	FALSE
rs7531911_G	495.11	Chronic obstructive asthma with exacerbation	respiratory	0.599493	0.94123	1.01554	0.209167	0.296125	48049	55	47994	31	FALSE	FALSE
rs10993460_C	70.1	Viral hepatitis A	infectious diseases	0.574662	0.94123	1.03523	0.469666	0.0880917	49579	27	49552	38	FALSE	FALSE
rs28582094_G	452	Other venous embolism and thrombosis	circulatory system	0.795029	0.941238	1.00201	0.0272179	0.267772	48601	3855	44746	35	FALSE	FALSE
rs1411435_G	591	Urinary tract infection	genitourinary	0.128719	0.941245	1.00218	0.0294924	0.0958743	54149	8311	45838	61	FALSE	FALSE
rs1848067_T	568.1	Peritoneal adhesions (postoperative) (postinfection)	digestive	0.130089	0.941252	1.00491	0.066504	0.360124	51921	498	51423	49	FALSE	FALSE
rs2239525_G	327.7	Sleep related movement disorders	neurological	0.979834	0.941256	1.00338	0.0457511	0.262235	47652	1268	46384	0	FALSE	FALSE
rs2239526_G	327.7	Sleep related movement disorders	neurological	0.979834	0.941256	1.00338	0.0457511	0.262235	47652	1268	46384	0	FALSE	FALSE
rs11002898_A	591	Urinary tract infection	genitourinary	0.868576	0.941261	0.998521	0.0200837	0.250795	54070	8297	45773	137	FALSE	FALSE
rs4775238_A	427.42	Cardiac arrest	circulatory system	0.20388	0.941265	0.995296	0.0640005	0.413393	37855	514	37341	156	FALSE	FALSE
rs1125253_T	394.4	Acute rheumatic heart disease	circulatory system	0.578456	0.941266	0.984027	0.218537	0.276004	50146	53	50093	359	FALSE	FALSE
rs1125251_T	394.4	Acute rheumatic heart disease	circulatory system	0.578456	0.941266	0.984027	0.218537	0.276004	50146	53	50093	359	FALSE	FALSE
rs2971670_T	195.1	Malignant neoplasm, other	neoplasms	0.147994	0.941271	1.00307	0.0416679	0.178781	47119	2092	45027	42	FALSE	FALSE
rs2523506_T	283	Acquired hemolytic anemias	hematopoietic	0.176438	0.941271	0.989629	0.14151	0.161242	40157	187	39970	20	FALSE	FALSE
rs16860758_G	379.1	Scleritis and episcleritis	sense organs	0.847941	0.941278	0.98909	0.148922	0.184708	53785	150	53635	580	FALSE	FALSE
rs3775094_A	279.2	Autoimmune disease NEC	endocrine/metabolic	0.991295	0.941282	1.0156	0.210179	0.463579	55847	45	55802	318	FALSE	FALSE
rs2268570_G	622.1	Polyp of corpus uteri	genitourinary	0.967708	0.941286	1.00687	0.0929347	0.420871	34052	237	33815	166	FALSE	FALSE
rs7163757_T	750	Digestive congenital anomalies	congenital anomalies	0.955527	0.941291	0.995282	0.0642171	0.422401	59730	512	59218	37	FALSE	FALSE
rs62405452_A	706.1	Acne	dermatologic	0.294072	0.941292	0.994594	0.0736087	0.106986	57171	1001	56170	10	FALSE	FALSE
rs62405453_A	706.1	Acne	dermatologic	0.294072	0.941292	0.994594	0.0736087	0.106986	57171	1001	56170	10	FALSE	FALSE
rs62405454_C	706.1	Acne	dermatologic	0.294072	0.941292	0.994594	0.0736087	0.106986	57171	1001	56170	10	FALSE	FALSE
rs5210_A	131	Protozoan infection	infectious diseases	0.348549	0.941295	0.981354	0.255589	0.376158	60214	33	60181	25	FALSE	FALSE
rs2074090_G	535	Gastritis and duodenitis	digestive	0.463876	0.941306	0.997207	0.0379871	0.352133	54921	1578	53343	308	FALSE	FALSE
rs1250590_A	593.1	Gross hematuria	genitourinary	0.913302	0.94131	1.00382	0.0518414	0.475113	45928	770	45158	769	FALSE	FALSE
rs34506303_G	315.2	Speech and language disorder	mental disorders	0.226943	0.941313	1.00627	0.0849183	0.158714	57632	606	57026	1013	FALSE	FALSE
rs11626787_G	525.1	Loss of teeth or edentulism	digestive	0.418699	0.941313	1.00662	0.0896583	0.346051	57753	276	57477	150	FALSE	FALSE
rs2908289_A	428.1	Congestive heart failure (CHF) NOS	circulatory system	0.610216	0.941323	0.997988	0.0273646	0.179564	54997	5385	49612	18	FALSE	FALSE
rs497273_C	362.2	Degeneration of macula and posterior pole of retina	sense organs	0.244643	0.941324	0.996756	0.0441492	0.346165	57464	1227	56237	274	FALSE	FALSE
rs56149656_G	242	Thyrotoxicosis with or without goiter	endocrine/metabolic	0.192092	0.941339	1.00554	0.0751439	0.10617	50198	961	49237	73	FALSE	FALSE
rs10181515_T	221	Benign neoplasm of other female genital organs	neoplasms	0.397884	0.941343	1.01763	0.237515	0.226376	27589	51	27538	12	FALSE	FALSE
rs1848068_T	275.1	Disorders of iron metabolism	hematopoietic	0.169334	0.941347	1.00693	0.0938944	0.335202	55729	256	55473	36	FALSE	FALSE
rs12531914_A	443.8	Other specified peripheral vascular diseases	circulatory system	0.916331	0.94135	1.01	0.135305	0.268869	51101	138	50963	110	FALSE	FALSE
rs1125253_T	441.1	Acute vascular insufficiency of intestine	circulatory system	0.385644	0.941351	1.00929	0.125701	0.27556	50891	158	50733	352	FALSE	FALSE
rs1125251_T	441.1	Acute vascular insufficiency of intestine	circulatory system	0.385644	0.941351	1.00929	0.125701	0.27556	50891	158	50733	352	FALSE	FALSE
rs11989843_G	711.3	Behcet's syndrome	musculoskeletal	0.934811	0.941357	0.981534	0.253357	0.194554	51528	50	51478	417	FALSE	FALSE
rs10771372_T	870.6	Open wound of neck	injuries & poisonings	0.787687	0.941359	1.02768	0.37115	0.19087	55247	23	55224	461	FALSE	FALSE
rs3213571_C	427.42	Cardiac arrest	circulatory system	0.620824	0.94136	0.991548	0.115393	0.0844913	37927	515	37412	80	FALSE	FALSE
rs56149656_G	736.2	Acquired deformities of finger	musculoskeletal	0.138438	0.941367	1.01609	0.217028	0.106323	54391	113	54278	76	FALSE	FALSE
rs3213571_C	293.1	Swelling, mass, or lump in head and neck [Space-occupying lesion, intracranial NOS]	mental disorders	0.801837	0.94137	1.00481	0.0652007	0.0834553	60140	1600	58540	121	FALSE	FALSE
rs7693_T	226	Benign neoplasm of thyroid glands	neoplasms	0.555736	0.941375	0.990648	0.127764	0.363788	61272	134	61138	61	FALSE	FALSE
rs6026591_A	735.1	Flat foot	musculoskeletal	0.645378	0.941377	0.993214	0.0925889	0.380076	54472	251	54221	140	FALSE	FALSE
rs1125253_T	394.3	Aortic valve disease	circulatory system	0.549066	0.941378	0.978492	0.295672	0.276007	50122	29	50093	359	FALSE	FALSE
rs1125251_T	394.3	Aortic valve disease	circulatory system	0.549066	0.941378	0.978492	0.295672	0.276007	50122	29	50093	359	FALSE	FALSE
rs925095_T	585.34	Chronic Kidney Disease, Stage IV	genitourinary	0.860442	0.941379	1.00293	0.0398108	0.381108	47274	1418	45856	130	FALSE	FALSE
rs4701619_C	782.3	Edema	symptoms	0.900187	0.941383	0.998125	0.0255172	0.186396	57123	5987	51136	79	FALSE	FALSE
rs72650616_A	473	Diseases of the larynx and vocal cords	respiratory	0.041405	0.941385	1.00375	0.0509019	0.106802	44269	2142	42127	75	FALSE	FALSE
rs1411435_G	276.42	Alkalosis	endocrine/metabolic	0.371202	0.941388	1.00781	0.105828	0.0954757	40979	518	40461	41	FALSE	FALSE
rs2941257_T	743.11	Osteoporosis NOS	musculoskeletal	0.783622	0.941389	0.997802	0.0299281	0.261225	55188	3509	51679	244	FALSE	FALSE
rs55754152_A	286.4	Acquired coagulation factor deficiency	hematopoietic	0.981431	0.941389	0.977579	0.308412	0.0513405	47779	109	47670	33	FALSE	FALSE
rs1250542_A	198.5	Secondary malignancy of brain/spine	neoplasms	0.992194	0.941391	1.00345	0.0468451	0.373598	45929	994	44935	136	FALSE	FALSE
rs234866_A	149.9	Cancer of of nasal cavities	neoplasms	0.462884	0.941398	1.00926	0.12533	0.307233	61271	150	61121	151	FALSE	FALSE
rs2948567_T	285.22	Anemia in neoplastic disease	hematopoietic	0.845422	0.9414	0.997513	0.0338737	0.333389	41924	2122	39802	213	FALSE	FALSE
rs2564929_T	275.53	Disorders of phosphorus metabolism	endocrine/metabolic	0.710493	0.941402	0.9962	0.0517965	0.327835	56353	862	55491	15	FALSE	FALSE
rs580240_T	573.5	Jaundice (not of newborn)	digestive	0.202778	0.941409	1.00392	0.053241	0.486433	47393	722	46671	4	FALSE	FALSE
rs1250109_C	262	Mineral deficiency NEC	endocrine/metabolic	0.0216624	0.941411	1.0064	0.0868507	0.173051	43805	471	43334	17	FALSE	FALSE
rs2380950_G	475.9	Postnasal drip	respiratory	0.732301	0.941411	0.991609	0.114644	0.0960068	42622	454	42168	26	FALSE	FALSE
rs2403205_T	443.1	Raynaud's syndrome	circulatory system	0.591226	0.941412	1.00477	0.0647497	0.371961	51453	524	50929	145	FALSE	FALSE
rs8074454_C	401	Hypertension	circulatory system	0.0860681	0.941415	1.00112	0.0152281	0.33027	58222	26466	31756	17	FALSE	FALSE
rs4660895_T	792	Abnormal Papanicolaou smear of cervix and cervical HPV	genitourinary	0.688403	0.941423	0.996844	0.043011	0.295508	28786	1381	27405	15	FALSE	FALSE
rs6899343_T	586.4	Stricture/obstruction of ureter	genitourinary	0.991052	0.941425	0.995684	0.0588699	0.247399	46431	809	45622	375	FALSE	FALSE
rs2908296_T	250.5	Glycosuria or Acetonuria	endocrine/metabolic	0.0535955	0.941427	1.0209	0.281542	0.152974	43965	48	43917	47	FALSE	FALSE
rs4775238_A	742.1	Loose body in joint	musculoskeletal	0.137987	0.941428	0.982282	0.243296	0.415618	51670	35	51635	226	FALSE	FALSE
rs2380949_G	539	Bariatric surgery	digestive	0.132897	0.941432	1.00573	0.0777919	0.0953638	63048	1050	61998	69	FALSE	FALSE
rs5210_A	742.9	Other derangement of joint	musculoskeletal	0.167143	0.941432	0.995922	0.0556128	0.376275	52532	702	51830	22	FALSE	FALSE
rs34506303_G	320	Meningitis	neurological	0.521151	0.941437	1.00803	0.108915	0.158507	61319	316	61003	1082	FALSE	FALSE
rs62432360_C	425.11	Hypertrophic obstructive cardiomyopathy	circulatory system	0.61024	0.941439	1.00963	0.130406	0.178303	56244	200	56044	781	FALSE	FALSE
rs730497_A	636	Early or threatened labor; hemorrhage in early pregnancy	pregnancy complications	0.728945	0.941443	0.996259	0.0510233	0.177531	34087	1446	32641	24	FALSE	FALSE
rs79896666_C	81	Infection/inflammation of internal prosthetic device; implant; and graft	infectious diseases	0.400656	0.941456	0.99405	0.0812623	0.0569328	60185	1432	58753	128	FALSE	FALSE
rs78551082_T	81	Infection/inflammation of internal prosthetic device; implant; and graft	infectious diseases	0.400656	0.941456	0.99405	0.0812623	0.0569328	60185	1432	58753	128	FALSE	FALSE
rs74628648_T	81	Infection/inflammation of internal prosthetic device; implant; and graft	infectious diseases	0.400656	0.941456	0.99405	0.0812623	0.0569328	60185	1432	58753	128	FALSE	FALSE
rs35498576_C	722.1	Displacement of intervertebral disc	musculoskeletal	0.669444	0.941468	1.00344	0.046831	0.280657	50364	1181	49183	106	FALSE	FALSE
rs2908297_T	712	Infective connective tissue disorders	musculoskeletal	0.186982	0.94147	1.01121	0.151787	0.155511	52022	164	51858	17	FALSE	FALSE
rs6817471_C	601.8	Other inflammatory disorders of male genital organs	genitourinary	0.315543	0.941474	0.986339	0.187361	0.339459	20705	64	20641	17	FALSE	FALSE
rs7405696_C	709	Diffuse diseases of connective tissue	dermatologic	0.335816	0.941477	0.996944	0.0416963	0.407468	52695	1235	51460	451	FALSE	FALSE
rs10860209_A	781.2	Abnormal posture	symptoms	0.0354815	0.941479	0.993535	0.0883567	0.151947	60057	503	59554	357	FALSE	FALSE
rs56149656_G	586.4	Stricture/obstruction of ureter	genitourinary	0.759288	0.941485	0.993907	0.0832631	0.107134	46722	808	45914	67	FALSE	FALSE
rs4400674_A	270.38	Other specified disorders of plasma protein metabolism	endocrine/metabolic	0.623576	0.941489	0.9933	0.0915901	0.3856	59292	256	59036	1	FALSE	FALSE
rs142848532_T	526.9	Jaw disease NOS	digestive	0.561402	0.941493	0.973792	0.361857	0.0472296	56797	86	56711	941	FALSE	FALSE
rs9489217_C	274.2	Crystal arthropathies	endocrine/metabolic	0.911115	0.941503	1.00715	0.097024	0.45027	59913	216	59697	20	FALSE	FALSE
rs2380949_G	526.4	Temporomandibular joint disorders	digestive	0.0635842	0.941504	0.989707	0.141001	0.0955582	57860	300	57560	67	FALSE	FALSE
rs62405452_A	636.2	Early onset of delivery	pregnancy complications	0.722663	0.941505	0.990617	0.128475	0.104238	32987	329	32658	7	FALSE	FALSE
rs62405453_A	636.2	Early onset of delivery	pregnancy complications	0.722663	0.941505	0.990617	0.128475	0.104238	32987	329	32658	7	FALSE	FALSE
rs62405454_C	636.2	Early onset of delivery	pregnancy complications	0.722663	0.941505	0.990617	0.128475	0.104238	32987	329	32658	7	FALSE	FALSE
rs1016565_A	737	Curvature of spine	musculoskeletal	0.685219	0.941534	0.996906	0.0422477	0.310523	55590	1349	54241	118	FALSE	FALSE
rs2894536_C	204.3	Monocytic leukemia	neoplasms	0.0741404	0.941539	0.982311	0.24337	0.159057	59727	64	59663	416	FALSE	FALSE
rs11075255_A	401.21	Hypertensive heart disease	circulatory system	0.901542	0.94154	1.00221	0.0300375	0.403675	35105	3493	31612	180	FALSE	FALSE
rs2268569_T	615	Endometriosis	genitourinary	0.473467	0.94154	1.00959	0.130199	0.0819779	31478	390	31088	3	FALSE	FALSE
rs34351_C	585	Renal failure	genitourinary	0.572516	0.94155	0.998726	0.017385	0.330236	56013	10102	45911	83	FALSE	FALSE
rs7531911_G	454.1	Varicose veins of lower extremity	circulatory system	0.179369	0.94155	0.995412	0.0627116	0.295212	45381	631	44750	29	FALSE	FALSE
rs11708903_G	597	Other disorders of urethra and urinary tract	genitourinary	0.0761664	0.941558	0.996082	0.0535464	0.455043	57066	717	56349	81	FALSE	FALSE
rs1905505_A	735.2	Acquired toe deformities	musculoskeletal	0.735491	0.941559	0.996136	0.0528085	0.288874	54953	904	54049	313	FALSE	FALSE
rs2285676_G	819	Skull and face fracture and other intercranial injury	injuries & poisonings	0.398124	0.94156	0.996264	0.0510584	0.37634	61657	832	60825	26	FALSE	FALSE
rs10181515_T	564	Functional digestive disorders	digestive	0.347504	0.941569	0.997867	0.0291335	0.225557	44430	3692	40738	15	FALSE	FALSE
rs5210_A	368.3	Anisometropia	sense organs	0.471846	0.94157	1.01524	0.206312	0.376139	57827	50	57777	24	FALSE	FALSE
rs11650000_A	741.5	Hemarthrosis	musculoskeletal	0.387742	0.941571	0.985168	0.203873	0.454396	51728	49	51679	179	FALSE	FALSE
rs11989843_G	279.7	Other immunological findings	endocrine/metabolic	0.741734	0.941576	1.004	0.0544908	0.194769	56775	1094	55681	452	FALSE	FALSE
rs6483215_A	90	Sexually transmitted infections (not HIV or hepatitis)	infectious diseases	0.612416	0.941582	1.00802	0.108979	0.235904	63034	232	62802	78	FALSE	FALSE
rs11042985_G	258.1	Postablative ovarian failure	endocrine/metabolic	0.689093	0.941582	1.01566	0.212002	0.414043	29951	47	29904	128	FALSE	FALSE
rs76177300_A	286.6	Defibrination syndrome	hematopoietic	0.988516	0.941587	1.02677	0.360537	0.0451971	47149	85	47064	674	FALSE	FALSE
rs11263762_A	367	Disorders of refraction and accommodation; blindness and low vision	sense organs	0.842784	0.941594	1.00197	0.0268706	0.410244	60492	3033	57459	91	FALSE	FALSE
rs12453443_G	284.1	Pancytopenia	hematopoietic	0.245949	0.941601	0.997029	0.0406099	0.403802	40874	1314	39560	476	FALSE	FALSE
rs116761056_T	117.3	Blastomycotic infection	infectious diseases	0.127634	0.941605	1.07691	1.01146	0.0190034	53464	24	53440	139	FALSE	FALSE
rs6485473_G	275	Disorders of mineral metabolism	endocrine/metabolic	0.391762	0.941605	1.00179	0.0243464	0.315945	59686	4242	55444	67	FALSE	FALSE
rs9489217_C	715	Other inflammatory spondylopathies	musculoskeletal	0.687137	0.941606	1.00374	0.0509138	0.4504	54032	795	53237	19	FALSE	FALSE
rs1250109_C	613.9	Breast disorder NOS	genitourinary	0.335009	0.941607	1.01579	0.213915	0.172449	59487	76	59411	19	FALSE	FALSE
rs2948567_T	965.1	Opiates and related narcotics causing adverse effects in therapeutic use	injuries & poisonings	0.846303	0.941612	1.00311	0.0424134	0.332775	47472	1309	46163	260	FALSE	FALSE
rs1411435_G	362.6	Peripheral retinal degenerations	sense organs	0.0134372	0.94162	0.982907	0.235415	0.0963854	56549	106	56443	57	FALSE	FALSE
rs11650000_A	526	Diseases of the jaws	digestive	0.000608139	0.94164	1.00378	0.0515862	0.45284	58206	773	57433	195	FALSE	FALSE
rs777355_A	454	Varicose veins	circulatory system	0.489243	0.94164	0.996494	0.0479782	0.480946	45450	904	44546	249	FALSE	FALSE
rs730497_A	112.3	Candidiasis of skin and nails	infectious diseases	0.408538	0.941642	1.00863	0.11735	0.178142	53783	247	53536	37	FALSE	FALSE
rs35498576_C	339	Other headache syndromes	neurological	0.186512	0.941648	0.997416	0.0353432	0.281134	56434	2073	54361	120	FALSE	FALSE
rs2908289_A	636.3	Hemorrhage in early pregnancy	pregnancy complications	0.766275	0.941651	0.993504	0.0890431	0.178058	33096	441	32655	10	FALSE	FALSE
rs2894536_C	296.2	Depression	mental disorders	0.395738	0.941653	1.00161	0.0219792	0.159359	46345	10370	35975	334	FALSE	FALSE
rs2268570_G	415	Pulmonary heart disease	circulatory system	0.972451	0.941653	0.998214	0.0244274	0.419555	54733	3736	50997	260	FALSE	FALSE
rs11263762_A	296.22	Major depressive disorder	mental disorders	0.740252	0.941654	1.00145	0.0198536	0.410635	42455	6290	36165	70	FALSE	FALSE
rs234866_A	81.1	Graft-versus-host disease	infectious diseases	0.559207	0.941659	0.986794	0.18165	0.307285	58807	72	58735	145	FALSE	FALSE
rs867635_T	499	Cystic fibrosis	respiratory	0.86662	0.941659	0.987332	0.174201	0.0790467	63298	233	63065	26	FALSE	FALSE
rs730497_A	626.8	Infertility, female	genitourinary	0.82363	0.94166	1.01044	0.141975	0.179074	24018	169	23849	19	FALSE	FALSE
rs12531914_A	244.1	Secondary hypothyroidism	endocrine/metabolic	0.771856	0.941662	1.00299	0.0407807	0.268218	50815	1608	49207	106	FALSE	FALSE
rs1799884_T	441.2	Chronic vascular insufficiency of intestine	circulatory system	0.458725	0.941666	1.01467	0.199081	0.179582	51152	84	51068	2	FALSE	FALSE
rs2380949_G	364.5	Corneal dystrophy	sense organs	0.0061226	0.941669	1.01382	0.187585	0.0958964	57072	166	56906	56	FALSE	FALSE
rs11564710_A	289	Other diseases of blood and blood-forming organs	hematopoietic	0.931988	0.94167	0.996571	0.046937	0.416536	46493	966	45527	103	FALSE	FALSE
rs10842991_T	618.2	Uterine/Uterovaginal prolapse	genitourinary	0.219466	0.941679	1.0077	0.104862	0.190283	33973	298	33675	312	FALSE	FALSE
rs9489217_C	425.11	Hypertrophic obstructive cardiomyopathy	circulatory system	0.823768	0.941683	0.992664	0.100656	0.449841	56979	200	56779	20	FALSE	FALSE
rs4237150_C	727.5	Rupture of synovium	musculoskeletal	0.880103	0.941683	1.00879	0.119633	0.411563	46943	144	46799	115	FALSE	FALSE
rs8074454_C	614.51	Cervicitis and endocervicitis	genitourinary	0.528096	0.941686	0.985556	0.198895	0.330737	31138	58	31080	12	FALSE	FALSE
rs6885132_G	537.1	Lesions of stomach and duodenum	digestive	0.248561	0.941687	0.982925	0.235445	0.101203	53635	101	53534	88	FALSE	FALSE
rs2074090_G	772.6	Facial weakness	symptoms	0.381473	0.941687	0.991926	0.110828	0.353674	53473	179	53294	296	FALSE	FALSE
rs55754152_A	195	Cancer, suspected or other	neoplasms	0.902483	0.941688	0.996104	0.0533643	0.0513056	49059	4022	45037	32	FALSE	FALSE
rs11989843_G	261.4	Vitamin D deficiency	endocrine/metabolic	0.521765	0.941691	0.998131	0.025571	0.194875	48726	5697	43029	388	FALSE	FALSE
rs6899342_G	287.2	Allergic purpura	hematopoietic	0.969819	0.941699	1.01763	0.239007	0.24796	47675	48	47627	78	FALSE	FALSE
rs11042984_C	364.51	Fuchs' dystrophy	sense organs	0.818698	0.941703	1.0105	0.14283	0.413032	56820	102	56718	251	FALSE	FALSE
rs730497_A	614.51	Cervicitis and endocervicitis	genitourinary	0.890374	0.941706	1.01776	0.240686	0.178039	31128	58	31070	21	FALSE	FALSE
rs4400674_A	367.1	Myopia	sense organs	0.733298	0.941707	1.00266	0.036323	0.385958	59202	1664	57538	1	FALSE	FALSE
rs4433533_G	454.11	Varicose veins of lower extremity, symptomtic	circulatory system	0.0442953	0.941712	0.993993	0.0824055	0.216291	45210	443	44767	12	FALSE	FALSE
rs2074090_G	281	Other deficiency anemia	hematopoietic	0.0890056	0.941714	0.996813	0.0436603	0.353595	40989	1212	39777	240	FALSE	FALSE
rs3802113_G	442.8	Aneurysm of other specified artery	circulatory system	0.470732	0.941716	1.01026	0.139639	0.164437	51205	188	51017	54	FALSE	FALSE
rs11564710_A	528.6	Leukoplakia of oral mucosa	digestive	0.796345	0.941717	0.986397	0.187338	0.415915	58512	59	58453	129	FALSE	FALSE
rs10771372_T	716	Other arthropathies	musculoskeletal	0.549943	0.941721	0.996937	0.0419647	0.190354	53432	1961	51471	441	FALSE	FALSE
rs777355_A	755.61	Congenital hip dysplasia and deformity	congenital anomalies	0.0855097	0.941732	0.992751	0.0995374	0.48181	60857	208	60649	315	FALSE	FALSE
rs2239525_G	602	Other disorders of prostate	genitourinary	0.891084	0.941733	1.01352	0.183743	0.257957	20736	79	20657	0	FALSE	FALSE
rs2239526_G	602	Other disorders of prostate	genitourinary	0.891084	0.941733	1.01352	0.183743	0.257957	20736	79	20657	0	FALSE	FALSE
rs11776904_C	261.4	Vitamin D deficiency	endocrine/metabolic	0.182703	0.941733	0.997962	0.0279076	0.158205	48314	5656	42658	832	FALSE	FALSE
rs78028320_A	979	Adverse drug events and drug allergies	injuries & poisonings	0.575348	0.941734	1.0033	0.0450409	0.18719	47847	1680	46167	258	FALSE	FALSE
rs11776904_C	480.11	Pneumococcal pneumonia	respiratory	0.780317	0.941748	1.00674	0.0919752	0.157799	46933	442	46491	833	FALSE	FALSE
rs56149656_G	958	Certain early complications of trauma or procedure	injuries & poisonings	0.301104	0.941748	1.00699	0.0952968	0.106643	62325	579	61746	89	FALSE	FALSE
rs8074454_C	714.2	Juvenile rheumatoid arthritis	musculoskeletal	0.675346	0.94175	0.993431	0.0901975	0.330827	53528	288	53240	17	FALSE	FALSE
rs867635_T	292.5	Transient alteration of awareness	mental disorders	0.832352	0.941751	1.00955	0.130029	0.0796201	49912	406	49506	19	FALSE	FALSE
rs7405696_C	365.1	Open-angle glaucoma	sense organs	0.21512	0.941757	1.0033	0.0451035	0.408064	57551	1062	56489	493	FALSE	FALSE
rs2564929_T	70.3	Viral hepatitis C	infectious diseases	0.0891676	0.941759	0.996922	0.0421898	0.326722	50901	1324	49577	14	FALSE	FALSE
rs6128461_T	198.7	Secondary malignant neoplasm of skin	neoplasms	0.530423	0.941763	0.994679	0.0730289	0.379667	45428	406	45022	44	FALSE	FALSE
rs2523504_T	602	Other disorders of prostate	genitourinary	0.886491	0.941768	1.01351	0.183729	0.258102	20736	79	20657	0	FALSE	FALSE
rs4558932_C	801.1	Fracture of foot	injuries & poisonings	0.189441	0.941772	0.99536	0.0636778	0.212278	51084	751	50333	521	FALSE	FALSE
rs1905505_A	525.2	Atrophy of edentulous alveolar ridge	digestive	0.853795	0.941772	0.97622	0.329495	0.288676	57329	23	57306	319	FALSE	FALSE
rs10039427_A	695.2	Bullous dermatoses	dermatologic	0.893684	0.941774	1.01555	0.211245	0.185698	52693	74	52619	223	FALSE	FALSE
rs16860758_G	418	Nonspecific chest pain	circulatory system	0.674936	0.941777	1.00135	0.0184943	0.185328	54541	14397	40144	579	FALSE	FALSE
rs11075256_G	420.3	Endocarditis	circulatory system	0.191202	0.941779	0.994857	0.0705987	0.294328	57198	490	56708	90	FALSE	FALSE
rs8121252_T	695.42	Systemic lupus erythematosus	dermatologic	0.128972	0.941789	0.996304	0.0507026	0.341197	52247	895	51352	176	FALSE	FALSE
rs76177300_A	172.3	Carcinoma in situ of skin	neoplasms	0.926702	0.941791	1.01103	0.150221	0.0454017	52498	510	51988	745	FALSE	FALSE
rs7946714_C	245	Thyroiditis	endocrine/metabolic	0.600456	0.941799	1.00394	0.053803	0.215285	50317	1053	49264	50	FALSE	FALSE
rs1848068_T	454.1	Varicose veins of lower extremity	circulatory system	0.334017	0.9418	1.00444	0.0606138	0.334663	45380	632	44748	31	FALSE	FALSE
rs4558932_C	276.42	Alkalosis	endocrine/metabolic	0.693223	0.941806	1.00565	0.0772085	0.211573	40622	511	40111	411	FALSE	FALSE
rs4558932_C	221	Benign neoplasm of other female genital organs	neoplasms	0.284749	0.941808	0.982207	0.24595	0.212897	27316	51	27265	290	FALSE	FALSE
rs1905505_A	870.6	Open wound of neck	injuries & poisonings	0.654397	0.941809	0.976277	0.328909	0.2897	55390	23	55367	304	FALSE	FALSE
rs4237150_C	732.1	Juvenile osteochondrosis	musculoskeletal	0.74977	0.94182	0.98857	0.157521	0.410834	49649	83	49566	126	FALSE	FALSE
rs11075255_A	70	Viral hepatitis	infectious diseases	0.919714	0.941823	1.00272	0.0372827	0.402718	50888	1543	49345	265	FALSE	FALSE
rs72727388_C	145.2	Cancer of tongue	neoplasms	0.445635	0.941828	0.994353	0.0776016	0.272409	60991	429	60562	748	FALSE	FALSE
rs7531911_G	536.3	Gastroparesis	digestive	0.051534	0.941828	0.994868	0.0705128	0.294741	54078	491	53587	34	FALSE	FALSE
rs7163757_T	79.2	Infectious mononucleosis	infectious diseases	0.959072	0.941834	0.991413	0.118189	0.423195	49710	148	49562	29	FALSE	FALSE
rs10814915_T	715.3	Spinal enthesopathy	musculoskeletal	0.875786	0.941835	1.01281	0.174392	0.426837	53237	67	53170	91	FALSE	FALSE
rs4701619_C	359.2	Myopathy	neurological	0.926867	0.941837	1.00412	0.0563199	0.186909	56672	1073	55599	77	FALSE	FALSE
rs35498576_C	327.41	Organic or persistent insomnia	neurological	0.402453	0.941845	1.00525	0.0718084	0.281324	46777	493	46284	104	FALSE	FALSE
rs6026592_A	79	Viral infection	infectious diseases	0.337293	0.941848	0.997555	0.0335575	0.381065	51507	2033	49474	130	FALSE	FALSE
rs12453443_G	941	Adverse reaction to serum or vaccine	injuries & poisonings	0.190929	0.941855	0.9895	0.144723	0.404806	48312	100	48212	569	FALSE	FALSE
rs580240_T	446.6	Polyarteritis nodosa	circulatory system	0.00334081	0.94186	1.01333	0.181576	0.486005	51125	61	51064	6	FALSE	FALSE
rs10937714_C	41	Bacterial infection NOS	infectious diseases	0.268931	0.94186	1.00175	0.0240155	0.21238	56705	5810	50895	617	FALSE	FALSE
rs6867984_A	636.2	Early onset of delivery	pregnancy complications	0.720277	0.941864	0.990674	0.128475	0.104226	32986	329	32657	8	FALSE	FALSE
rs12593201_A	443.9	Peripheral vascular disease, unspecified	circulatory system	0.773736	0.941867	0.997261	0.0376178	0.266908	53082	2023	51059	12	FALSE	FALSE
rs1848067_T	627.21	Symptomatic artificial menopause	genitourinary	0.263406	0.941868	0.993807	0.0851914	0.359222	24155	304	23851	18	FALSE	FALSE
rs6885132_G	724.1	Disorders of sacrum	musculoskeletal	0.00108263	0.94187	0.990333	0.133218	0.100676	49525	317	49208	74	FALSE	FALSE
rs6026591_A	504	Other alveolar and parietoalveolar pneumonopathy	respiratory	0.193619	0.941872	1.00471	0.0644353	0.379269	43568	522	43046	107	FALSE	FALSE
rs8074454_C	696.4	Psoriasis	dermatologic	0.275382	0.941879	0.996533	0.0476377	0.330701	51468	1022	50446	13	FALSE	FALSE
rs6688365_C	994.21	Septic shock	injuries & poisonings	0.487701	0.941883	1.00283	0.0387926	0.437337	58041	1395	56646	316	FALSE	FALSE
rs6867984_A	706.1	Acne	dermatologic	0.297196	0.941895	0.994649	0.0736083	0.106979	57170	1001	56169	11	FALSE	FALSE
rs234866_A	242.1	Graves' disease	endocrine/metabolic	0.845547	0.941896	0.994789	0.0716841	0.306371	49662	467	49195	122	FALSE	FALSE
rs11564710_A	433.31	Transient cerebral ischemia	circulatory system	0.614912	0.941902	1.0021	0.0288084	0.415827	55083	2748	52335	119	FALSE	FALSE
rs6026591_A	440	Atherosclerosis	circulatory system	0.409475	0.941905	1.00237	0.0324666	0.379982	53213	2266	50947	138	FALSE	FALSE
rs28582094_G	228	Hemangioma and lymphangioma, any site	neoplasms	0.502263	0.941905	1.00371	0.0508198	0.267251	61562	1010	60552	46	FALSE	FALSE
rs724016_G	260.6	Anorexia	endocrine/metabolic	0.428561	0.941909	1.00338	0.0462443	0.436423	44332	992	43340	13	FALSE	FALSE
rs13282002_C	279.11	Deficiency of humoral immunity	endocrine/metabolic	0.824339	0.941909	0.991259	0.120485	0.157685	56001	258	55743	382	FALSE	FALSE
rs4701619_C	245.1	Thyroiditis, acute and subacute	endocrine/metabolic	0.924867	0.941911	1.01751	0.238257	0.185393	49306	59	49247	62	FALSE	FALSE
rs6899343_T	285.22	Anemia in neoplastic disease	hematopoietic	0.918982	0.941913	1.0027	0.0370108	0.247691	41800	2118	39682	343	FALSE	FALSE
rs16969990_T	349	Other and unspecified disorders of the nervous system	neurological	0.941988	0.941923	0.990352	0.133068	0.0690112	47572	458	47114	30	FALSE	FALSE
rs4887810_A	701.4	Keloid scar	dermatologic	0.0575943	0.941936	0.992392	0.10485	0.325575	55852	208	55644	304	FALSE	FALSE
rs28578604_T	296.1	Bipolar	mental disorders	0.503556	0.94194	0.997115	0.0396631	0.219077	38135	1975	36160	58	FALSE	FALSE
rs757209_A	464	Acute sinusitis	respiratory	0.429064	0.941943	0.998297	0.0234091	0.409108	49097	4211	44886	455	FALSE	FALSE
rs1250590_A	258.1	Postablative ovarian failure	endocrine/metabolic	0.907695	0.941946	1.01522	0.207439	0.474597	29563	47	29516	535	FALSE	FALSE
rs7531911_G	568.1	Peritoneal adhesions (postoperative) (postinfection)	digestive	0.520457	0.941954	0.994907	0.0701181	0.294761	51937	498	51439	32	FALSE	FALSE
rs10766394_G	8	Intestinal infection	infectious diseases	0.512013	0.941954	0.997002	0.0412322	0.376774	61452	1281	60171	96	FALSE	FALSE
rs10734253_G	425.12	Other hypertrophic cardiomyopathy	circulatory system	0.387969	0.941967	1.00855	0.116884	0.438352	56831	149	56682	119	FALSE	FALSE
rs497273_C	498	Acute bronchospasm	respiratory	0.297236	0.941971	0.986799	0.182561	0.344601	47864	68	47796	242	FALSE	FALSE
rs12531914_A	624.9	stress incontinence, female	genitourinary	0.891417	0.941972	0.99596	0.0556156	0.268333	31500	852	30648	70	FALSE	FALSE
rs11989843_G	313	Pervasive developmental disorders	mental disorders	0.609801	0.941972	1.0031	0.0424737	0.195638	59518	1984	57534	476	FALSE	FALSE
rs2380950_G	715.2	Ankylosing spondylitis	musculoskeletal	0.229698	0.941973	1.01488	0.202961	0.0969945	53369	138	53231	26	FALSE	FALSE
rs1250095_T	601.4	Balanoposthitis	genitourinary	0.71626	0.941974	1.01667	0.227149	0.37979	20589	42	20547	115	FALSE	FALSE
rs10766395_C	348.7	Coma	neurological	0.594112	0.941974	1.00719	0.0983631	0.381109	46959	219	46740	427	FALSE	FALSE
rs1250109_C	229	Benign neoplasm of unspecified sites	neoplasms	0.424161	0.941974	0.989131	0.150136	0.172315	62641	159	62482	21	FALSE	FALSE
rs13282002_C	277.7	Dysmetabolic syndrome X	endocrine/metabolic	0.791876	0.941979	0.992915	0.0976861	0.159023	59199	406	58793	403	FALSE	FALSE
rs4400674_A	722.7	Intervertebral disc disorder with myelopathy	musculoskeletal	0.0296574	0.941984	0.992278	0.106522	0.385388	49467	187	49280	1	FALSE	FALSE
rs1411435_G	286.1	Congenital coagulation defects	hematopoietic	0.531543	0.941991	0.988872	0.153783	0.095762	47900	245	47655	50	FALSE	FALSE
rs72727388_C	442.8	Aneurysm of other specified artery	circulatory system	0.759399	0.941999	1.00857	0.117299	0.273027	50647	185	50462	642	FALSE	FALSE
rs10937714_C	618.6	Vaginal enterocele, congenital or acquired	genitourinary	0.345683	0.941999	1.00949	0.129797	0.212766	33793	175	33618	366	FALSE	FALSE
rs2074090_G	427.7	Tachycardia NOS	circulatory system	0.349679	0.942	1.00159	0.0217685	0.353507	42688	5400	37288	236	FALSE	FALSE
rs6128461_T	735	Acquired foot deformities	musculoskeletal	0.410512	0.942003	1.00247	0.033859	0.380189	56247	1941	54306	53	FALSE	FALSE
rs1250542_A	346.3	Nonspecific abnormal findings in cerebrospinal fluid	neurological	0.877081	0.942007	0.989153	0.149914	0.371856	47107	96	47011	139	FALSE	FALSE
rs6885132_G	180.1	Cervical cancer	neoplasms	0.68078	0.942015	1.01023	0.139886	0.100607	27662	288	27374	46	FALSE	FALSE
rs1125253_T	528.6	Leukoplakia of oral mucosa	digestive	0.256968	0.942017	1.01511	0.206185	0.274712	58261	59	58202	386	FALSE	FALSE
rs1125251_T	528.6	Leukoplakia of oral mucosa	digestive	0.256968	0.942017	1.01511	0.206185	0.274712	58261	59	58202	386	FALSE	FALSE
rs11708903_G	252	Disorders of parathyroid gland	endocrine/metabolic	0.15113	0.942023	1.00354	0.0486294	0.454515	54370	874	53496	69	FALSE	FALSE
rs6867984_A	300.4	Dysthymic disorder	mental disorders	0.462005	0.942026	0.994828	0.0713067	0.106968	37287	1080	36207	9	FALSE	FALSE
rs12453443_G	172.11	Melanomas of skin	neoplasms	0.514255	0.942029	1.00305	0.0419199	0.4037	53323	1223	52100	638	FALSE	FALSE
rs10734253_G	348.7	Coma	neurological	0.409816	0.942029	0.993007	0.0964983	0.439083	47269	219	47050	97	FALSE	FALSE
rs76369685_A	337.1	Peripheral autonomic neuropathy	neurological	0.0490936	0.94203	0.980749	0.267311	0.0580489	46969	128	46841	315	FALSE	FALSE
rs2268570_G	510	Other diseases of lung	respiratory	0.975399	0.942031	1.00158	0.0217255	0.419763	57704	4798	52906	290	FALSE	FALSE
rs6899343_T	473.3	Paralysis/spasm of vocal cords or larynx	respiratory	0.526657	0.942033	1.00583	0.0799238	0.246182	42296	428	41868	341	FALSE	FALSE
rs34506303_G	446.5	Giant cell arteritis	circulatory system	0.700142	0.942034	0.986741	0.183571	0.158498	50354	114	50240	885	FALSE	FALSE
rs6749367_T	315	Develomental delays and disorders	mental disorders	0.293071	0.942036	0.996895	0.0427702	0.253134	59190	1606	57584	427	FALSE	FALSE
rs1250109_C	291.8	Alteration of consciousness	mental disorders	0.0422334	0.942039	0.996865	0.043188	0.172368	51506	2000	49506	19	FALSE	FALSE
rs3802113_G	859	Complication due to other implant and internal device	injuries & poisonings	0.461674	0.942044	1.00482	0.0661735	0.165724	54612	844	53768	52	FALSE	FALSE
rs12302189_A	732.1	Juvenile osteochondrosis	musculoskeletal	0.849748	0.942062	0.975333	0.343648	0.0551821	49681	83	49598	92	FALSE	FALSE
rs13136239_A	465.4	Acute laryngitis and tracheitis	respiratory	0.8208	0.942065	1.00733	0.100511	0.331413	45042	230	44812	495	FALSE	FALSE
rs5210_A	535.1	Acute gastritis	digestive	0.478415	0.942067	1.01117	0.152838	0.376593	53688	91	53597	24	FALSE	FALSE
rs9901746_A	585.2	Renal failure NOS	genitourinary	0.336187	0.942081	0.996773	0.0444826	0.405295	46592	1086	45506	504	FALSE	FALSE
rs117252445_A	580	Nephritis; nephrosis; renal sclerosis	genitourinary	0.54462	0.942085	0.993418	0.0908978	0.0559663	47073	1173	45900	83	FALSE	FALSE
rs4433533_G	732.1	Juvenile osteochondrosis	musculoskeletal	0.32855	0.942086	1.01384	0.189256	0.215049	49756	83	49673	14	FALSE	FALSE
rs6688365_C	578	Gastrointestinal hemorrhage	digestive	0.0291809	0.942087	1.0016	0.0219413	0.43775	53245	4650	48595	301	FALSE	FALSE
rs4984980_A	739	Contracture of joint	musculoskeletal	0.410246	0.94209	1.00645	0.0884481	0.188616	54216	421	53795	597	FALSE	FALSE
rs8003022_G	522.5	Periapical abscess	digestive	0.892545	0.94209	1.00839	0.115014	0.392048	57734	159	57575	46	FALSE	FALSE
rs11708903_G	172.2	Other non-epithelial cancer of skin	neoplasms	0.105049	0.942099	1.00171	0.0235851	0.455434	56927	4306	52621	82	FALSE	FALSE
rs4812816_A	191.1	Cancer of brain and nervous system	neoplasms	0.14254	0.942099	1.00478	0.0656317	0.217339	61533	704	60829	48	FALSE	FALSE
rs2908296_T	426.8	Other cardiac conduction disorders	circulatory system	0.565731	0.942108	1.01036	0.141992	0.153706	37640	189	37451	39	FALSE	FALSE
rs6790843_A	840.3	Joint/ligament sprain	injuries & poisonings	0.183929	0.942116	0.995657	0.0599388	0.372772	55550	604	54946	56	FALSE	FALSE
rs2380950_G	302.1	Decreased libido	mental disorders	0.69049	0.942116	0.986893	0.181704	0.0959345	36379	180	36199	19	FALSE	FALSE
rs1125253_T	375.2	Epiphora	sense organs	0.182179	0.942132	1.01104	0.151269	0.274841	53942	111	53831	362	FALSE	FALSE
rs1125251_T	375.2	Epiphora	sense organs	0.182179	0.942132	1.01104	0.151269	0.274841	53942	111	53831	362	FALSE	FALSE
rs6817471_C	427.2	Atrial fibrillation and flutter	circulatory system	0.770307	0.942137	0.998344	0.022827	0.334032	44132	6668	37464	30	FALSE	FALSE
rs3087948_T	346	Abnormal findings on study of brain and/or nervous system	neurological	0.735431	0.942137	0.988791	0.155305	0.188055	47223	140	47083	61	FALSE	FALSE
rs10860209_A	81.11	Acute graft-versus-host disease	infectious diseases	0.109708	0.94214	0.970665	0.410213	0.152399	58570	24	58546	338	FALSE	FALSE
rs10842991_T	723	Other disorders of cervical region	musculoskeletal	0.650606	0.942147	1.00514	0.0706079	0.191407	49507	656	48851	452	FALSE	FALSE
rs11708903_G	636.3	Hemorrhage in early pregnancy	pregnancy complications	0.484252	0.942153	0.995041	0.0685057	0.457427	33061	440	32621	47	FALSE	FALSE
rs11989843_G	729	Other disorders of soft tissues	musculoskeletal	0.965392	0.942154	1.00385	0.0529907	0.195083	47731	1170	46561	377	FALSE	FALSE
rs6438788_G	657	Infections specific to the perinatal period	pregnancy complications	0.381008	0.942154	1.00965	0.132372	0.462677	63017	123	62894	76	FALSE	FALSE
rs10993460_C	642	Hypertension complicating pregnancy, childbirth, and the puerperium	pregnancy complications	0.877234	0.942156	1.00743	0.102037	0.0879166	35164	632	34532	27	FALSE	FALSE
rs28578604_T	279.1	Immunity deficiency	endocrine/metabolic	0.558815	0.94216	1.0028	0.0385656	0.219571	58061	2028	56033	77	FALSE	FALSE
rs12453443_G	732.1	Juvenile osteochondrosis	musculoskeletal	0.0883444	0.942167	0.988316	0.162005	0.403478	49222	80	49142	574	FALSE	FALSE
rs11776904_C	710.19	Unspecified osteomyelitis	musculoskeletal	0.51515	0.942169	0.995007	0.068997	0.157553	51843	800	51043	894	FALSE	FALSE
rs28578604_T	702.2	Seborrheic keratosis	dermatologic	0.822899	0.942179	1.0021	0.0289342	0.219542	59064	3923	55141	75	FALSE	FALSE
rs1250590_A	527.2	Sialoadenitis	digestive	0.86863	0.942181	1.0088	0.120807	0.47554	57768	138	57630	986	FALSE	FALSE
rs925095_T	358.1	Myasthenia gravis	neurological	0.938107	0.942188	0.991422	0.118796	0.381705	55670	151	55519	163	FALSE	FALSE
rs16860758_G	300	Anxiety disorders	mental disorders	0.134033	0.942198	1.00146	0.0201729	0.184956	46757	10913	35844	498	FALSE	FALSE
rs11085259_T	427.21	Atrial fibrillation	circulatory system	0.27308	0.942199	1.00206	0.0283872	0.179816	43831	6453	37378	128	FALSE	FALSE
rs730497_A	601.3	Orchitis and epididymitis	genitourinary	0.22213	0.942201	1.01019	0.139843	0.180215	20814	174	20640	18	FALSE	FALSE
rs11626787_G	562.2	Diverticulitis	digestive	0.696669	0.942201	1.00383	0.0527658	0.34857	41468	813	40655	103	FALSE	FALSE
rs10734253_G	428.4	Heart failure with preserved EF [Diastolic heart failure]	circulatory system	0.0950915	0.942202	0.997805	0.0303015	0.437961	51951	2427	49524	111	FALSE	FALSE
rs2523504_T	588	Disorders resulting from impaired renal function	genitourinary	0.932868	0.942206	0.996884	0.0430491	0.260303	47437	1458	45979	0	FALSE	FALSE
rs4887810_A	443.7	Peripheral angiopathy in diseases classified elsewhere	circulatory system	0.521671	0.942206	0.993242	0.0935295	0.327153	51077	271	50806	276	FALSE	FALSE
rs79896666_C	743.4	Stress fracture	musculoskeletal	0.212302	0.942207	0.981485	0.257787	0.0564147	51928	141	51787	119	FALSE	FALSE
rs78551082_T	743.4	Stress fracture	musculoskeletal	0.212302	0.942207	0.981485	0.257787	0.0564147	51928	141	51787	119	FALSE	FALSE
rs74628648_T	743.4	Stress fracture	musculoskeletal	0.212302	0.942207	0.981485	0.257787	0.0564147	51928	141	51787	119	FALSE	FALSE
rs2924447_A	440.21	Atherosclerosis of native arteries of the extremities with ulceration or gangrene	circulatory system	0.463479	0.942207	0.990305	0.134385	0.140913	50808	230	50578	521	FALSE	FALSE
rs144155527_T	297.2	Suicide or self-inflicted injury	mental disorders	0.573205	0.94221	1.02823	0.384015	0.0176934	36313	189	36124	96	FALSE	FALSE
rs11989843_G	574	Cholelithiasis and cholecystitis	digestive	0.770828	0.942211	0.997297	0.0373309	0.195042	58836	2401	56435	474	FALSE	FALSE
rs1250109_C	272.12	Hyperglyceridemia	endocrine/metabolic	0.371024	0.942211	1.00562	0.0773177	0.174545	40047	599	39448	13	FALSE	FALSE
rs34506303_G	270	Disorders of protein plasma/amino-acid transport and metabolism	endocrine/metabolic	0.623312	0.942213	1.00457	0.0628586	0.158102	59025	960	58065	1040	FALSE	FALSE
rs6026591_A	165	Cancer within the respiratory system	neoplasms	0.112766	0.942215	0.997803	0.0303436	0.379899	62314	2467	59847	156	FALSE	FALSE
rs4400674_A	340.1	Migrain with aura	neurological	0.518166	0.942218	0.996118	0.0536611	0.38535	55220	750	54470	1	FALSE	FALSE
rs10734253_G	198.1	Secondary malignancy of lymph nodes	neoplasms	0.802658	0.942224	0.998127	0.025873	0.4388	48317	3347	44970	98	FALSE	FALSE
rs6026592_A	276.13	Hyperpotassemia	endocrine/metabolic	0.419105	0.942231	1.00197	0.027138	0.379845	43631	3233	40398	114	FALSE	FALSE
rs724016_G	289.8	Polycythemia, secondary	hematopoietic	0.119495	0.942235	1.00559	0.0769947	0.434586	45541	347	45194	10	FALSE	FALSE
rs2133705_C	346.3	Nonspecific abnormal findings in cerebrospinal fluid	neurological	0.143124	0.942239	0.989426	0.146716	0.488377	46502	94	46408	781	FALSE	FALSE
rs4984980_A	588	Disorders resulting from impaired renal function	genitourinary	0.877785	0.94224	1.00355	0.0489389	0.188869	46948	1436	45512	518	FALSE	FALSE
rs62405452_A	626.14	Irregular menstrual bleeding	genitourinary	0.300774	0.942251	0.988776	0.155822	0.105015	24087	224	23863	5	FALSE	FALSE
rs62405453_A	626.14	Irregular menstrual bleeding	genitourinary	0.300774	0.942251	0.988776	0.155822	0.105015	24087	224	23863	5	FALSE	FALSE
rs62405454_C	626.14	Irregular menstrual bleeding	genitourinary	0.300774	0.942251	0.988776	0.155822	0.105015	24087	224	23863	5	FALSE	FALSE
rs2894536_C	300.8	Acute reaction to stress	mental disorders	0.113622	0.942251	1.01144	0.156996	0.159438	36127	152	35975	258	FALSE	FALSE
rs11042984_C	334	Degenerative disease of the spinal cord	neurological	0.886574	0.942254	1.00393	0.0541637	0.414138	47658	720	46938	221	FALSE	FALSE
rs580240_T	782	Symptoms involving skin and other integumentary tissue	symptoms	0.39714	0.942269	0.993513	0.0898699	0.485559	51451	251	51200	6	FALSE	FALSE
rs112412537_A	527	Diseases of the salivary glands	digestive	0.926335	0.942273	1.00977	0.13431	0.039332	58591	729	57862	759	FALSE	FALSE
rs11650000_A	585.2	Renal failure NOS	genitourinary	0.390928	0.942273	0.996833	0.043799	0.453443	46921	1090	45831	158	FALSE	FALSE
rs3775094_A	560.1	Paralytic ileus	digestive	0.99429	0.942275	0.996765	0.0447501	0.462336	41552	1025	40527	244	FALSE	FALSE
rs78028320_A	361.2	Retinoschisis and retinal cysts	sense organs	0.389643	0.942284	1.02884	0.39276	0.188142	56686	21	56665	310	FALSE	FALSE
rs79896666_C	527.2	Sialoadenitis	digestive	0.634223	0.942289	1.01883	0.257699	0.0569827	58588	138	58450	131	FALSE	FALSE
rs78551082_T	527.2	Sialoadenitis	digestive	0.634223	0.942289	1.01883	0.257699	0.0569827	58588	138	58450	131	FALSE	FALSE
rs74628648_T	527.2	Sialoadenitis	digestive	0.634223	0.942289	1.01883	0.257699	0.0569827	58588	138	58450	131	FALSE	FALSE
rs10842991_T	340.1	Migrain with aura	neurological	0.542733	0.942299	0.995173	0.0668484	0.190944	54749	746	54003	493	FALSE	FALSE
rs6899343_T	526.41	Temporomandibular joint disorder, unspecified	digestive	0.874169	0.942299	1.00872	0.119983	0.246788	57371	187	57184	452	FALSE	FALSE
rs757209_A	158	Neoplasm of unspecified nature of digestive system	neoplasms	0.495869	0.942302	1.0052	0.0717176	0.406163	54909	409	54500	529	FALSE	FALSE
rs10842991_T	324	Other CNS infection and poliomyelitis	neurological	0.452641	0.942304	1.00787	0.108321	0.191394	61773	275	61498	549	FALSE	FALSE
rs7531911_G	656.5	Hematological disorders of newborn	pregnancy complications	0.281548	0.942321	0.990708	0.129026	0.294517	61847	161	61686	36	FALSE	FALSE
rs35498576_C	571.81	Portal hypertension	digestive	0.216058	0.942322	0.996446	0.0492096	0.280525	47641	1061	46580	103	FALSE	FALSE
rs1905505_A	720	Spinal stenosis	musculoskeletal	0.867256	0.942325	1.00229	0.0316689	0.289057	51706	2697	49009	291	FALSE	FALSE
rs6483215_A	153	Colorectal cancer	neoplasms	0.668456	0.942325	1.00274	0.0378145	0.236284	52674	2033	50641	71	FALSE	FALSE
rs4887810_A	475.9	Postnasal drip	respiratory	0.412178	0.942326	0.994829	0.0716558	0.326053	42418	452	41966	237	FALSE	FALSE
rs757209_A	475.9	Postnasal drip	respiratory	0.497376	0.942326	0.995073	0.068273	0.407839	42263	452	41811	404	FALSE	FALSE
rs1250590_A	526.41	Temporomandibular joint disorder, unspecified	digestive	0.866504	0.942336	0.992386	0.105671	0.476386	56894	181	56713	954	FALSE	FALSE
rs8003022_G	835	Internal derangement of knee	injuries & poisonings	0.969096	0.942338	0.996776	0.0446429	0.392694	59526	1070	58456	49	FALSE	FALSE
rs8121252_T	283.2	Non-autoimmune hemolytic anemias	hematopoietic	0.521291	0.942342	1.01203	0.1653	0.34104	39944	81	39863	138	FALSE	FALSE
rs2523506_T	760	Back pain	symptoms	0.317549	0.942344	0.998495	0.0208217	0.160718	56761	11283	45478	27	FALSE	FALSE
rs10860209_A	275.1	Disorders of iron metabolism	hematopoietic	0.123674	0.942346	1.00902	0.124102	0.152008	55451	256	55195	324	FALSE	FALSE
rs11708903_G	790	Nonspecific findings on examination of blood	symptoms	0.0285861	0.942349	1.0054	0.0744509	0.454639	54099	367	53732	74	FALSE	FALSE
rs6031558_C	803.2	Fracture of radius and ulna	injuries & poisonings	0.930927	0.942353	0.996878	0.043237	0.327762	52050	1243	50807	22	FALSE	FALSE
rs6889788_A	721.1	Spondylosis without myelopathy	musculoskeletal	0.891166	0.942357	0.997723	0.031531	0.185205	53052	3827	49225	61	FALSE	FALSE
rs2268570_G	818.2	Subarachnoid hemorrhage (injury)	injuries & poisonings	0.991476	0.942357	1.0089	0.122496	0.41954	60695	136	60559	306	FALSE	FALSE
rs76177300_A	379.51	Pigmentary iris degeneration	sense organs	0.875546	0.942358	1.05384	0.725266	0.0456662	53475	22	53453	768	FALSE	FALSE
rs2523504_T	611.11	Mammographic microcalcification	genitourinary	0.919533	0.942364	1.00539	0.0743842	0.260748	56056	481	55575	1	FALSE	FALSE
rs142848532_T	557	Intestinal malabsorption (non-celiac)	digestive	0.444361	0.942367	0.989066	0.152071	0.0472525	40601	495	40106	681	FALSE	FALSE
rs4237150_C	389.1	Sensorineural hearing loss	sense organs	0.804062	0.94237	0.997965	0.028176	0.411113	57427	2808	54619	138	FALSE	FALSE
rs724016_G	707.2	Chronic ulcer of leg or foot	dermatologic	0.339109	0.942371	1.00342	0.0472388	0.435413	60693	938	59755	16	FALSE	FALSE
rs11890449_T	433.6	Acute, but ill-defined cerebrovascular disease	circulatory system	0.989415	0.942372	0.990484	0.132273	0.0516252	52978	580	52398	47	FALSE	FALSE
rs2924447_A	610.8	Other specified benign mammary dysplasias	genitourinary	0.0998969	0.942372	1.01106	0.152211	0.141343	28109	179	27930	283	FALSE	FALSE
rs6817471_C	797	Shock	symptoms	0.280011	0.942377	0.997224	0.0384627	0.335175	61917	1575	60342	40	FALSE	FALSE
rs3213571_C	715.1	Sacroiliitis NEC	musculoskeletal	0.878316	0.94239	0.992041	0.110569	0.0838408	53697	551	53146	114	FALSE	FALSE
rs16860758_G	875	Non-healing surgical wound	injuries & poisonings	0.58002	0.942391	0.990696	0.129349	0.18444	55308	202	55106	594	FALSE	FALSE
rs11075256_G	559	Ileostomy status	digestive	0.15848	0.942392	1.00422	0.0582766	0.296402	41415	720	40695	58	FALSE	FALSE
rs8121252_T	276.14	Hypopotassemia	endocrine/metabolic	0.174204	0.942393	0.998454	0.0214048	0.341492	46045	5684	40361	165	FALSE	FALSE
rs6026591_A	980	Encounter for long-term (current) use of antibiotics	infectious diseases	0.216351	0.942396	0.997587	0.0334316	0.379903	61063	1969	59094	154	FALSE	FALSE
rs8003022_G	287.31	Primary thrombocytopenia	hematopoietic	0.789965	0.942399	0.994187	0.0806821	0.393361	47989	325	47664	38	FALSE	FALSE
rs4775238_A	110.1	Dermatophytosis	infectious diseases	0.355582	0.942401	0.997674	0.0322254	0.415384	55462	2102	53360	228	FALSE	FALSE
rs6031558_C	170.2	Cancer of connective tissue	neoplasms	0.969247	0.942404	1.00449	0.0619807	0.327762	62341	591	61750	26	FALSE	FALSE
rs4237150_C	245.1	Thyroiditis, acute and subacute	endocrine/metabolic	0.621705	0.942407	0.986561	0.187277	0.41087	49271	59	49212	104	FALSE	FALSE
rs1799884_T	274.2	Crystal arthropathies	endocrine/metabolic	0.546451	0.942408	1.00916	0.126216	0.178667	59930	216	59714	2	FALSE	FALSE
rs11075255_A	562.2	Diverticulitis	digestive	0.647554	0.942411	1.00374	0.0516104	0.403303	41361	807	40554	218	FALSE	FALSE
rs72648855_T	381	Otitis media and Eustachian tube disorders	sense organs	0.0635201	0.942413	0.99717	0.0392317	0.107366	58049	3688	54361	24	FALSE	FALSE
rs72650615_C	381	Otitis media and Eustachian tube disorders	sense organs	0.0635201	0.942413	0.99717	0.0392317	0.107366	58049	3688	54361	24	FALSE	FALSE
rs11263762_A	687.4	Disturbance of skin sensation	dermatologic	0.479292	0.942415	1.0019	0.0262143	0.41053	50838	3248	47590	77	FALSE	FALSE
rs580240_T	567	Peritonitis and retroperitoneal infections	digestive	0.287084	0.942421	0.996916	0.0427685	0.48686	52588	1125	51463	6	FALSE	FALSE
rs2523506_T	428.2	Heart failure NOS	circulatory system	0.603898	0.942423	0.99664	0.0466018	0.16134	51441	1835	49606	23	FALSE	FALSE
rs4433533_G	285.22	Anemia in neoplastic disease	hematopoietic	0.27613	0.942424	0.997223	0.0385043	0.215157	42118	2136	39982	11	FALSE	FALSE
rs4812816_A	949.1	Diaper or napkin rash	injuries & poisonings	0.614683	0.942427	1.01219	0.167814	0.216742	48823	108	48715	38	FALSE	FALSE
rs3213571_C	427	Cardiac dysrhythmias	circulatory system	0.703687	0.942435	0.998217	0.0247144	0.0835209	55082	17670	37412	112	FALSE	FALSE
rs4812816_A	772	Symptoms of the muscles	symptoms	0.663313	0.942437	0.993783	0.0863719	0.216884	53932	399	53533	40	FALSE	FALSE
rs8070737_T	499	Cystic fibrosis	respiratory	0.344872	0.942438	0.991289	0.121172	0.181738	63300	233	63067	24	FALSE	FALSE
rs6885132_G	580.3	Nephritis and nephropathy without mention of glomerulonephritis	genitourinary	0.301812	0.942442	0.99333	0.0926908	0.099985	46567	660	45907	73	FALSE	FALSE
rs72727388_C	728.71	Contracture of palmar fascia [Dupuytren's disease]	musculoskeletal	0.815005	0.942443	0.990606	0.130728	0.273004	46514	151	46363	583	FALSE	FALSE
rs10842991_T	416	Cardiomegaly	circulatory system	0.574348	0.942446	1.00202	0.0279739	0.191909	55443	4644	50799	499	FALSE	FALSE
rs7632381_C	654	Other and unspecified complications of birth; puerperium affecting management of mother	pregnancy complications	0.233779	0.942448	1.00684	0.0944739	0.436144	34147	232	33915	5	FALSE	FALSE
rs55754152_A	960	Poisoning by antibiotics	injuries & poisonings	0.971929	0.942453	1.00464	0.0641152	0.0515552	48996	2620	46376	27	FALSE	FALSE
rs35498576_C	290	Delirium dementia and amnestic and other cognitive disorders	mental disorders	0.419502	0.942453	1.00265	0.0365963	0.280506	51514	2090	49424	110	FALSE	FALSE
rs6885132_G	374	Other disorders of eyelids	sense organs	0.351981	0.942463	1.00448	0.0619358	0.100689	55557	1503	54054	87	FALSE	FALSE
rs16969990_T	740.1	Osteoarthritis; localized	musculoskeletal	0.678304	0.942471	1.00291	0.0402439	0.0695196	53769	6171	47598	33	FALSE	FALSE
rs11626787_G	695.21	Dermatitis herpetiformis	dermatologic	0.913463	0.942488	1.02127	0.291781	0.346028	52724	26	52698	139	FALSE	FALSE
rs1848067_T	704.2	Hirsutism	dermatologic	0.433863	0.942497	0.991736	0.115037	0.359975	58111	166	57945	56	FALSE	FALSE
rs6885132_G	411	Ischemic Heart Disease	circulatory system	0.0207179	0.942502	1.00205	0.0283737	0.10067	57569	11304	46265	98	FALSE	FALSE
rs4984980_A	840.1	Muscle/tendon sprain	injuries & poisonings	0.682799	0.942505	0.984095	0.222303	0.18857	54481	68	54413	617	FALSE	FALSE
rs1510148_T	735.3	Hallux valgus (Bunion)	musculoskeletal	0.902898	0.942509	1.00513	0.070989	0.261893	54631	516	54115	250	FALSE	FALSE
rs6749367_T	255.13	Medulloadrenal hyperfunction	endocrine/metabolic	0.6436	0.942513	1.01845	0.253507	0.252992	53227	41	53186	393	FALSE	FALSE
rs3213571_C	444	Arterial embolism and thrombosis	circulatory system	0.830442	0.942515	0.991625	0.116632	0.0833026	51475	507	50968	105	FALSE	FALSE
rs11708067_G	443.1	Raynaud's syndrome	circulatory system	0.391238	0.942517	0.994723	0.0733749	0.235695	51592	524	51068	3	FALSE	FALSE
rs2285676_G	599.5	Frequency of urination and polyuria	genitourinary	0.191575	0.942518	1.00195	0.0269723	0.377684	48207	3285	44922	21	FALSE	FALSE
rs13136239_A	433.5	Cerebral aneurysm	circulatory system	0.564597	0.942523	0.994591	0.07522	0.330085	52291	405	51886	581	FALSE	FALSE
rs6867984_A	270.32	Paraproteinemia	endocrine/metabolic	0.0766425	0.942524	1.0083	0.114612	0.107145	59429	404	59025	14	FALSE	FALSE
rs2908289_A	703	Diseases of nail, NOS	dermatologic	0.245751	0.942526	0.993624	0.0887172	0.179236	58423	443	57980	19	FALSE	FALSE
rs10842991_T	870.6	Open wound of neck	injuries & poisonings	0.789539	0.942539	1.02711	0.371165	0.190926	55210	23	55187	499	FALSE	FALSE
rs11075255_A	771	Musculoskeletal symptoms referable to limbs	symptoms	0.895769	0.942539	1.00343	0.0474643	0.402467	55089	940	54149	287	FALSE	FALSE
rs10993460_C	190	Cancer of eye	neoplasms	0.828399	0.942544	1.01743	0.239759	0.0881856	60934	106	60828	45	FALSE	FALSE
rs1250590_A	695.41	Cutaneous lupus erythematosus	dermatologic	0.844558	0.942552	0.992099	0.11008	0.474862	50840	167	50673	889	FALSE	FALSE
rs4887810_A	785	Abdominal pain	symptoms	0.0795109	0.942555	1.00102	0.0141016	0.325641	54772	16784	37988	297	FALSE	FALSE
rs6899343_T	619.5	Noninflammatory disorders of vulva and perineum	genitourinary	0.737332	0.942563	0.991228	0.122285	0.247683	30967	183	30784	244	FALSE	FALSE
rs6026592_A	272.12	Hyperglyceridemia	endocrine/metabolic	0.129731	0.942563	0.99565	0.0605036	0.377918	39961	598	39363	103	FALSE	FALSE
rs7632381_C	250.22	Type 2 diabetes with renal manifestations	endocrine/metabolic	0.556927	0.94257	1.00252	0.0349581	0.435909	45857	1901	43956	8	FALSE	FALSE
rs777355_A	798	Malaise and fatigue	symptoms	0.294729	0.942586	1.00097	0.0135262	0.480603	53255	17071	36184	266	FALSE	FALSE
rs79896666_C	756	Other congenital musculoskeletal anomalies	congenital anomalies	0.507528	0.942586	0.989259	0.14994	0.0565634	61241	423	60818	138	FALSE	FALSE
rs78551082_T	756	Other congenital musculoskeletal anomalies	congenital anomalies	0.507528	0.942586	0.989259	0.14994	0.0565634	61241	423	60818	138	FALSE	FALSE
rs74628648_T	756	Other congenital musculoskeletal anomalies	congenital anomalies	0.507528	0.942586	0.989259	0.14994	0.0565634	61241	423	60818	138	FALSE	FALSE
rs1905505_A	379.9	Pain, swelling or discharge of eye	sense organs	0.716902	0.942587	0.992529	0.104123	0.288467	54105	227	53878	308	FALSE	FALSE
rs2239525_G	374	Other disorders of eyelids	sense organs	0.92601	0.942589	0.996951	0.0423977	0.26094	55643	1504	54139	0	FALSE	FALSE
rs2239526_G	374	Other disorders of eyelids	sense organs	0.92601	0.942589	0.996951	0.0423977	0.26094	55643	1504	54139	0	FALSE	FALSE
rs4701619_C	134	Helminthiases	infectious diseases	0.769158	0.94259	0.976888	0.324703	0.186465	60156	33	60123	81	FALSE	FALSE
rs8121252_T	526.42	Arthralgia/ankylosis of temporomandibular joint	digestive	0.0215256	0.942591	1.01636	0.225354	0.341209	57475	44	57431	200	FALSE	FALSE
rs1250542_A	706.1	Acne	dermatologic	0.973836	0.942593	1.00341	0.0473312	0.374566	57018	1000	56018	167	FALSE	FALSE
rs11626787_G	626	Disorders of menstruation and other abnormal bleeding from female genital tract	genitourinary	0.671796	0.942597	0.997985	0.0280104	0.346426	27127	3327	23800	85	FALSE	FALSE
rs6889788_A	367	Disorders of refraction and accommodation; blindness and low vision	sense organs	0.917416	0.942602	0.997548	0.0340927	0.186294	60501	3030	57471	73	FALSE	FALSE
rs28582094_G	418.1	Precordial pain	circulatory system	0.182849	0.942604	1.00285	0.0395475	0.267018	42263	1744	40519	32	FALSE	FALSE
rs10842991_T	964	Poisoning by agents primarily affecting blood constituents	injuries & poisonings	0.68561	0.942609	0.987595	0.173391	0.190597	46100	109	45991	429	FALSE	FALSE
rs12593201_A	296.1	Bipolar	mental disorders	0.774316	0.942612	0.997315	0.0373503	0.265198	38179	1976	36203	13	FALSE	FALSE
rs2894536_C	747.1	Cardiac congenital anomalies	congenital anomalies	0.32791	0.942613	0.997324	0.0372262	0.159148	60761	2893	57868	434	FALSE	FALSE
rs2074090_G	681.7	Cellulitis and abscess of trunk	dermatologic	0.482951	0.942614	0.996653	0.0465666	0.353986	52495	1042	51453	290	FALSE	FALSE
rs6128461_T	961	Poisoning by other anti-infectives	injuries & poisonings	0.0489561	0.942621	1.00871	0.120431	0.37887	46508	147	46361	42	FALSE	FALSE
rs116761056_T	245.2	Chronic thyroiditis	endocrine/metabolic	0.252181	0.942623	1.01374	0.189558	0.0193248	49910	730	49180	138	FALSE	FALSE
rs4812816_A	204.4	Multiple myeloma	neoplasms	0.117845	0.942626	1.0081	0.112068	0.217063	60259	241	60018	46	FALSE	FALSE
rs10464106_C	384.4	Perforation of tympanic membrane	sense organs	0.401376	0.942629	0.991046	0.124984	0.107487	54718	341	54377	2	FALSE	FALSE
rs72648855_T	473	Diseases of the larynx and vocal cords	respiratory	0.0475309	0.942631	1.00367	0.0508968	0.106724	44320	2144	42176	20	FALSE	FALSE
rs72650615_C	473	Diseases of the larynx and vocal cords	respiratory	0.0475309	0.942631	1.00367	0.0508968	0.106724	44320	2144	42176	20	FALSE	FALSE
rs62405452_A	938	Dermatitis due to solar radiation	dermatologic	0.0375749	0.942634	0.99549	0.062814	0.106884	50157	1415	48742	10	FALSE	FALSE
rs62405453_A	938	Dermatitis due to solar radiation	dermatologic	0.0375749	0.942634	0.99549	0.062814	0.106884	50157	1415	48742	10	FALSE	FALSE
rs62405454_C	938	Dermatitis due to solar radiation	dermatologic	0.0375749	0.942634	0.99549	0.062814	0.106884	50157	1415	48742	10	FALSE	FALSE
rs72727388_C	250.42	Other abnormal glucose	endocrine/metabolic	0.79245	0.942642	0.998312	0.0234803	0.273064	48983	5529	43454	600	FALSE	FALSE
rs72648855_T	557.1	Celiac disease	digestive	0.297099	0.942645	1.00839	0.116191	0.10705	41135	397	40738	16	FALSE	FALSE
rs72650615_C	557.1	Celiac disease	digestive	0.297099	0.942645	1.00839	0.116191	0.10705	41135	397	40738	16	FALSE	FALSE
rs2924447_A	250.22	Type 2 diabetes with renal manifestations	endocrine/metabolic	0.58208	0.942651	1.00361	0.0501087	0.139876	45426	1885	43541	456	FALSE	FALSE
rs1411435_G	440.1	Atherosclerosis of renal artery	circulatory system	0.170038	0.942652	1.0102	0.141024	0.0954149	51318	294	51024	52	FALSE	FALSE
rs497273_C	385	Other disorders of middle ear and mastoid	sense organs	0.579799	0.942655	0.992644	0.102633	0.345055	54345	214	54131	260	FALSE	FALSE
rs8074454_C	597	Other disorders of urethra and urinary tract	genitourinary	0.560743	0.942665	1.00408	0.0566571	0.330495	57128	718	56410	18	FALSE	FALSE
rs11708903_G	735.2	Acquired toe deformities	musculoskeletal	0.10487	0.942668	0.996556	0.0479669	0.455115	55186	908	54278	78	FALSE	FALSE
rs3733227_C	411.2	Myocardial infarction	circulatory system	0.183966	0.942668	1.00192	0.026652	0.335576	50318	3977	46341	2	FALSE	FALSE
rs10766395_C	296.2	Depression	mental disorders	0.0451558	0.94267	1.00119	0.0165088	0.381472	46276	10371	35905	410	FALSE	FALSE
rs2564929_T	383	Otosclerosis	sense organs	0.335766	0.942674	0.980984	0.266987	0.327754	54399	32	54367	12	FALSE	FALSE
rs7693_T	90.2	Gonococcal infections	infectious diseases	0.330909	0.942676	0.986333	0.191371	0.363771	62872	60	62812	62	FALSE	FALSE
rs116761056_T	480.5	Bronchopneumonia and lung abscess	respiratory	0.0299811	0.942679	1.02232	0.306965	0.0190163	47433	289	47144	125	FALSE	FALSE
rs1905505_A	578.2	Blood in stool	digestive	0.902421	0.942692	1.00246	0.0341819	0.288361	50794	2200	48594	279	FALSE	FALSE
rs6026591_A	961	Poisoning by other anti-infectives	injuries & poisonings	0.0283139	0.942693	1.0087	0.120445	0.378795	46438	147	46291	116	FALSE	FALSE
rs4984980_A	575.2	Obstruction of bile duct	digestive	0.592032	0.942695	0.994131	0.0818881	0.188836	56782	499	56283	626	FALSE	FALSE
rs6136447_G	637	Short gestation; low birth weight; and fetal growth retardation	pregnancy complications	0.72343	0.942715	1.01293	0.178794	0.139185	60240	136	60104	181	FALSE	FALSE
rs7531911_G	580.32	Nephritis and nephropathy with pathological lesion	genitourinary	0.512183	0.942719	0.993726	0.0875864	0.296269	46267	317	45950	30	FALSE	FALSE
rs1905505_A	711	Arthropathy associated with infections	musculoskeletal	0.860386	0.94273	1.00553	0.0767934	0.288695	52003	420	51583	298	FALSE	FALSE
rs117252445_A	112	Candidiasis	infectious diseases	0.752641	0.942733	0.995233	0.066516	0.056135	55705	2224	53481	99	FALSE	FALSE
rs11042985_G	990	Effects radiation NOS	injuries & poisonings	0.577632	0.942741	0.997225	0.0386893	0.413569	55923	1434	54489	222	FALSE	FALSE
rs2380949_G	498	Acute bronchospasm	respiratory	0.732114	0.942745	0.979316	0.291019	0.0947321	48046	69	47977	53	FALSE	FALSE
rs1016565_A	733.9	Chondromalacia	musculoskeletal	0.158923	0.942746	0.98744	0.17599	0.310163	49661	76	49585	102	FALSE	FALSE
rs234866_A	508	Pulmonary collapse; interstitial and compensatory emphysema	respiratory	0.441988	0.942751	0.998708	0.0180062	0.305722	52538	9488	43050	137	FALSE	FALSE
rs35533056_A	221	Benign neoplasm of other female genital organs	neoplasms	0.949127	0.942751	0.985488	0.203563	0.387614	27450	51	27399	156	FALSE	FALSE
rs6790843_A	255	Disorders of adrenal glands	endocrine/metabolic	0.0552193	0.942751	1.00281	0.0391365	0.373305	54951	1445	53506	60	FALSE	FALSE
rs13136239_A	842	Other sprains and strains	injuries & poisonings	0.465865	0.942756	1.00869	0.120446	0.331984	54578	158	54420	601	FALSE	FALSE
rs11075255_A	277.51	Lipoprotein disorders	endocrine/metabolic	0.959472	0.942757	1.00936	0.129809	0.401739	59001	123	58878	311	FALSE	FALSE
rs925095_T	425.1	Primary/intrinsic cardiomyopathies	circulatory system	0.935489	0.942759	1.00215	0.0298812	0.381812	59177	2535	56642	172	FALSE	FALSE
rs116761056_T	550.1	Inguinal hernia	digestive	0.193684	0.942761	0.988052	0.167412	0.0190671	55226	1069	54157	147	FALSE	FALSE
rs1016565_A	681.7	Cellulitis and abscess of trunk	dermatologic	0.664828	0.942762	1.00343	0.0477473	0.310508	52654	1045	51609	117	FALSE	FALSE
rs6885132_G	736	Other acquired deformities of limbs	musculoskeletal	0.045597	0.942762	0.99196	0.112437	0.100375	54710	447	54263	93	FALSE	FALSE
rs4930046_A	208	Benign neoplasm of colon	neoplasms	0.325203	0.94277	1.00163	0.0227073	0.481608	56819	4454	52365	631	FALSE	FALSE
rs2268570_G	669	Complications of labor and delivery NEC	pregnancy complications	0.945535	0.942771	1.00837	0.116134	0.420412	35018	153	34865	172	FALSE	FALSE
rs6885132_G	165.1	Cancer of bronchus; lung	neoplasms	0.138861	0.942772	1.00353	0.0491151	0.101014	62333	2440	59893	100	FALSE	FALSE
rs2268569_T	836	Traumatic arthropathy	injuries & poisonings	0.444361	0.942773	1.01541	0.213012	0.0808592	58639	145	58494	9	FALSE	FALSE
rs72648855_T	374.1	Ectropion or entropion	sense organs	0.0632392	0.942773	1.01408	0.194821	0.106874	54260	138	54122	22	FALSE	FALSE
rs72650615_C	374.1	Ectropion or entropion	sense organs	0.0632392	0.942773	1.01408	0.194821	0.106874	54260	138	54122	22	FALSE	FALSE
rs4812816_A	317	Alcohol-related disorders	mental disorders	0.356444	0.942774	1.00305	0.0424483	0.218069	49113	1752	47361	39	FALSE	FALSE
rs2894536_C	442.11	Abdominal aortic aneurysm	circulatory system	0.855626	0.942778	1.00545	0.0757128	0.159927	51433	707	50726	362	FALSE	FALSE
rs2285676_G	70	Viral hepatitis	infectious diseases	0.22508	0.942778	0.997287	0.0378439	0.376704	51117	1547	49570	20	FALSE	FALSE
rs12493_T	743.9	Osteopenia or other disorder of bone and cartilage	musculoskeletal	0.988833	0.942783	1.00256	0.0355806	0.186491	54807	2971	51836	70	FALSE	FALSE
rs11890449_T	580.4	Renal sclerosis, NOS	genitourinary	0.906167	0.942784	1.01752	0.241977	0.0515222	46116	170	45946	37	FALSE	FALSE
rs10133035_T	994.21	Septic shock	injuries & poisonings	0.632906	0.942787	1.00291	0.0404367	0.352522	57941	1388	56553	418	FALSE	FALSE
rs12531914_A	323	Encephalitis	neurological	0.902938	0.942793	0.991784	0.114963	0.268964	62090	193	61897	132	FALSE	FALSE
rs6103716_C	348.8	Encephalopathy, not elsewhere classified	neurological	0.893163	0.942794	0.997283	0.037916	0.31397	48777	1690	47087	62	FALSE	FALSE
rs10842991_T	346	Abnormal findings on study of brain and/or nervous system	neurological	0.764308	0.942794	0.989098	0.152758	0.190991	46887	139	46748	418	FALSE	FALSE
rs4660895_T	741	Symptoms and disorders of the joints	musculoskeletal	0.0291033	0.942809	1.00165	0.0229807	0.296358	56916	5093	51823	33	FALSE	FALSE
rs11989843_G	215	Other benign neoplasm of connective and other soft tissue	neoplasms	0.627302	0.942816	0.991038	0.125505	0.195141	61066	203	60863	485	FALSE	FALSE
rs777355_A	443.1	Raynaud's syndrome	circulatory system	0.335254	0.942823	1.0045	0.0626131	0.481268	51328	523	50805	278	FALSE	FALSE
rs2523507_G	614.32	Chronic inflammatory pelvic disease	genitourinary	0.677506	0.942825	0.98816	0.166071	0.260961	31179	94	31085	6	FALSE	FALSE
rs1250095_T	540	Appendiceal conditions	digestive	0.978388	0.942829	1.00558	0.0775615	0.379131	62659	352	62307	348	FALSE	FALSE
rs117252445_A	253.2	Pituitary hypofunction	endocrine/metabolic	0.618066	0.942832	0.985897	0.198062	0.055811	53717	250	53467	99	FALSE	FALSE
rs11989843_G	625.1	Dyspareunia	genitourinary	0.73343	0.942845	1.00839	0.116479	0.194828	30704	236	30468	257	FALSE	FALSE
rs6688365_C	609	Male infertility and abnormal spermatozoa	genitourinary	0.587175	0.942847	1.01323	0.183316	0.436626	19519	61	19458	101	FALSE	FALSE
rs2971670_T	528	Diseases of the oral soft tissues, excluding lesions specific for gingiva and tongue	digestive	0.325853	0.942856	1.0034	0.0473874	0.178519	60086	1556	58530	52	FALSE	FALSE
rs2403205_T	204.22	Myeloid leukemia, chronic	neoplasms	0.778909	0.942856	0.993881	0.0856231	0.370546	60195	297	59898	170	FALSE	FALSE
rs76369685_A	145.4	Cancer of the gums	neoplasms	0.345915	0.942857	1.02503	0.344936	0.0591001	60939	69	60870	410	FALSE	FALSE
rs6749367_T	370.31	Keratoconjunctivitis sicca	sense organs	0.618739	0.942861	0.994383	0.078583	0.252818	54203	440	53763	395	FALSE	FALSE
rs8074454_C	850	Hemorrhage or hematoma complicating a procedure	injuries & poisonings	0.425126	0.942862	0.99633	0.0512927	0.329859	54684	879	53805	16	FALSE	FALSE
rs2564929_T	379.51	Pigmentary iris degeneration	sense organs	0.473663	0.942869	0.977703	0.31465	0.32832	54191	23	54168	14	FALSE	FALSE
rs62405452_A	270.32	Paraproteinemia	endocrine/metabolic	0.0798948	0.942871	1.00825	0.114612	0.107151	59430	404	59026	13	FALSE	FALSE
rs62405453_A	270.32	Paraproteinemia	endocrine/metabolic	0.0798948	0.942871	1.00825	0.114612	0.107151	59430	404	59026	13	FALSE	FALSE
rs62405454_C	270.32	Paraproteinemia	endocrine/metabolic	0.0798948	0.942871	1.00825	0.114612	0.107151	59430	404	59026	13	FALSE	FALSE
rs2133705_C	180.3	Cervical intraepithelial neoplasia [CIN] [Cervical dysplasia]	neoplasms	0.438764	0.942872	1.00441	0.0614576	0.490619	27502	543	26959	481	FALSE	FALSE
rs1848068_T	601.8	Other inflammatory disorders of male genital organs	genitourinary	0.318481	0.942877	0.986664	0.187365	0.339395	20703	64	20639	19	FALSE	FALSE
rs6867984_A	626.14	Irregular menstrual bleeding	genitourinary	0.296042	0.942878	0.988897	0.15582	0.104999	24086	224	23862	6	FALSE	FALSE
rs2894536_C	614.5	Inflammatory disease of cervix, vagina, and vulva	genitourinary	0.376953	0.942883	0.99555	0.0622481	0.159515	31903	997	30906	197	FALSE	FALSE
rs11776904_C	571.51	Cirrhosis of liver without mention of alcohol	digestive	0.374509	0.942884	0.996878	0.0436397	0.157366	48006	2087	45919	834	FALSE	FALSE
rs11708903_G	194	Cancer of other endocrine glands	neoplasms	0.0535925	0.942884	1.00902	0.125376	0.454937	61247	129	61118	82	FALSE	FALSE
rs62405452_A	619.1	Noninflammatory disorders of ovary, fallopian tube, and broad ligament	genitourinary	0.515948	0.942894	0.989023	0.154091	0.104722	31240	230	31010	7	FALSE	FALSE
rs62405453_A	619.1	Noninflammatory disorders of ovary, fallopian tube, and broad ligament	genitourinary	0.515948	0.942894	0.989023	0.154091	0.104722	31240	230	31010	7	FALSE	FALSE
rs62405454_C	619.1	Noninflammatory disorders of ovary, fallopian tube, and broad ligament	genitourinary	0.515948	0.942894	0.989023	0.154091	0.104722	31240	230	31010	7	FALSE	FALSE
rs7946714_C	574.12	Cholelithiasis with other cholecystitis	digestive	0.252943	0.942914	1.00766	0.106501	0.215267	57078	260	56818	57	FALSE	FALSE
rs11002898_A	710	Osteomyelitis, periostitis, and other infections involving bone	musculoskeletal	0.524699	0.942919	0.996779	0.0450523	0.250687	53098	1359	51739	140	FALSE	FALSE
rs9489217_C	647.1	Infections of genitourinary tract during pregnancy	pregnancy complications	0.700812	0.942921	1.00799	0.111187	0.452754	34744	168	34576	16	FALSE	FALSE
rs11708903_G	428.4	Heart failure with preserved EF [Diastolic heart failure]	circulatory system	0.15215	0.942929	0.997841	0.0301964	0.454824	51985	2427	49558	77	FALSE	FALSE
rs11085259_T	780	Hypothermia/Chills	symptoms	0.326701	0.942931	0.989371	0.149267	0.180257	62555	155	62400	178	FALSE	FALSE
rs35498576_C	79.2	Infectious mononucleosis	infectious diseases	0.138264	0.942938	1.00934	0.129888	0.280702	49638	148	49490	106	FALSE	FALSE
rs7531911_G	580.4	Renal sclerosis, NOS	genitourinary	0.437725	0.942945	0.991493	0.119369	0.29626	46120	170	45950	30	FALSE	FALSE
rs10766394_G	519.9	Symptoms involving respiratory system and other chest symptoms	respiratory	0.477781	0.942945	0.997552	0.0342478	0.376269	58009	1882	56127	89	FALSE	FALSE
rs10860209_A	736	Other acquired deformities of limbs	musculoskeletal	0.150639	0.942949	0.993297	0.0939793	0.152123	54479	446	54033	335	FALSE	FALSE
rs1250590_A	112.3	Candidiasis of skin and nails	infectious diseases	0.587799	0.94295	0.993486	0.0913249	0.476233	52972	244	52728	889	FALSE	FALSE
rs8074454_C	441.2	Chronic vascular insufficiency of intestine	circulatory system	0.648928	0.942952	1.01185	0.164634	0.329863	51141	84	51057	15	FALSE	FALSE
rs11708903_G	728	Disorders of muscle, ligament, and fascia	musculoskeletal	0.344809	0.942954	1.00739	0.102827	0.45412	47036	192	46844	65	FALSE	FALSE
rs2133705_C	803.2	Fracture of radius and ulna	injuries & poisonings	0.408085	0.942957	0.997066	0.0410693	0.488366	51227	1220	50007	882	FALSE	FALSE
rs4775238_A	372	Disorders of conjunctiva	sense organs	0.0867975	0.942957	0.99329	0.09409	0.4164	54145	234	53911	238	FALSE	FALSE
rs11890449_T	255	Disorders of adrenal glands	endocrine/metabolic	0.983125	0.942961	0.993882	0.0857646	0.0509879	54964	1445	53519	48	FALSE	FALSE
rs3213571_C	520.2	Disturbances in tooth eruption	digestive	0.915529	0.942961	0.989516	0.147301	0.0836188	57810	303	57507	117	FALSE	FALSE
rs8074454_C	110.12	Althete's foot	infectious diseases	0.69333	0.942962	1.00623	0.0868676	0.331291	53862	303	53559	15	FALSE	FALSE
rs112412537_A	690	Erythematosquamous dermatosis	dermatologic	0.956966	0.942971	0.990413	0.134657	0.0387841	52947	755	52192	684	FALSE	FALSE
rs925095_T	654.1	Abnormality of organs and soft tissues of pelvis complicating pregnancy, childbirth, or the puerperium	pregnancy complications	0.164337	0.942975	0.991856	0.114321	0.380789	33986	166	33820	105	FALSE	FALSE
rs6889788_A	614	Inflammatory diseases of female pelvic organs	genitourinary	0.795035	0.942977	1.00359	0.0501513	0.187388	32430	1379	31051	41	FALSE	FALSE
rs4237150_C	613.7	Other signs and symptoms in breast	genitourinary	0.794067	0.942981	0.994471	0.0775136	0.411634	59638	347	59291	148	FALSE	FALSE
rs10860209_A	722.6	Degeneration of intervertebral disc	musculoskeletal	0.120937	0.942983	1.00248	0.0346172	0.152037	52714	3721	48993	319	FALSE	FALSE
rs2894536_C	858	Complication of internal orthopedic device	injuries & poisonings	0.451635	0.94299	0.995245	0.0666515	0.159767	54329	870	53459	387	FALSE	FALSE
rs2908297_T	457.2	Encounter for long-term (current) use of antiplatelets/antithrombotics	circulatory system	0.539799	0.942993	0.994346	0.0792881	0.154407	45406	645	44761	17	FALSE	FALSE
rs1250542_A	782.6	Pallor and flushing	symptoms	0.930309	0.942996	0.994032	0.0837088	0.372869	51376	309	51067	145	FALSE	FALSE
rs11776904_C	270.34	Alpha-1-antitrypsin deficiency	endocrine/metabolic	0.51261	0.943001	1.0135	0.187601	0.157837	58193	104	58089	1003	FALSE	FALSE
