## Extended Supplementary Tables for "Islet-specific DNA hypomethylation identifies gene enhancer loci driving Type 2 Diabetes risk" (part 38 of 70)

### Sheet: S11 (continued)
Table S11. Summary statistics of phenotypic associations for T2D-associated SNPs found in islet-specific HMRs using BioVU records.
rs6867984_A	286.2	Encounter for long-term (current) use of anticoagulants	hematopoietic	0.142788	0.943006	1.00254	0.0354812	0.106496	52645	4953	47692	13	FALSE	FALSE
rs1125253_T	772.1	Muscular wasting and disuse atrophy	symptoms	0.0861298	0.943008	0.988282	0.164873	0.275177	53313	93	53220	364	FALSE	FALSE
rs1125251_T	772.1	Muscular wasting and disuse atrophy	symptoms	0.0861298	0.943008	0.988282	0.164873	0.275177	53313	93	53220	364	FALSE	FALSE
rs6790843_A	626.4	Premenstrual tension syndromes	genitourinary	0.527085	0.94301	0.984534	0.21803	0.372719	23892	45	23847	23	FALSE	FALSE
rs10937714_C	315	Develomental delays and disorders	mental disorders	0.224653	0.943011	0.996747	0.045575	0.212818	58987	1601	57386	637	FALSE	FALSE
rs62432360_C	783.1	Postprocedural fever	symptoms	0.943112	0.943012	1.01341	0.186409	0.177467	47451	97	47354	655	FALSE	FALSE
rs6026591_A	394.2	Mitral valve disease	circulatory system	0.659823	0.943012	0.994635	0.0752537	0.379657	50705	380	50325	122	FALSE	FALSE
rs116761056_T	742.2	Pathological, developmental or recurrent dislocation	musculoskeletal	0.40061	0.943022	1.03701	0.508478	0.0192801	51815	99	51716	141	FALSE	FALSE
rs11075256_G	519.2	Respiratory complications	respiratory	0.174812	0.943022	1.00843	0.117501	0.294709	56303	174	56129	82	FALSE	FALSE
rs6889788_A	134	Helminthiases	infectious diseases	0.771405	0.943026	0.977062	0.324704	0.186411	60168	33	60135	69	FALSE	FALSE
rs6688365_C	707.1	Decubitus ulcer	dermatologic	0.375357	0.943031	0.996545	0.0484355	0.437537	60340	883	59457	331	FALSE	FALSE
rs28578604_T	214	Lipoma	neoplasms	0.760895	0.943033	0.994807	0.072856	0.219763	61803	556	61247	79	FALSE	FALSE
rs76369685_A	289.1	Myelofibrosis	hematopoietic	0.921224	0.943038	1.01856	0.257343	0.058995	45453	130	45323	310	FALSE	FALSE
rs7531911_G	297.2	Suicide or self-inflicted injury	mental disorders	0.538876	0.943041	0.991923	0.11351	0.294962	36381	190	36191	25	FALSE	FALSE
rs1364809_C	609.1	Infertility, male	genitourinary	0.247186	0.943043	0.930071	1.01468	0.0248289	19574	23	19551	5	FALSE	FALSE
rs6899342_G	411.41	Aneurysm and dissection of heart	circulatory system	0.982933	0.943045	0.988442	0.162721	0.248652	46370	104	46266	81	FALSE	FALSE
rs6483215_A	456	Chronic venous insufficiency [CVI]	circulatory system	0.394297	0.943046	0.995397	0.064574	0.237176	45422	694	44728	55	FALSE	FALSE
rs4775238_A	292.5	Transient alteration of awareness	mental disorders	0.515577	0.943057	1.00512	0.0715476	0.41597	49726	406	49320	212	FALSE	FALSE
rs1905505_A	735.3	Hallux valgus (Bunion)	musculoskeletal	0.792508	0.943067	1.00499	0.0697639	0.288881	54564	515	54049	311	FALSE	FALSE
rs16969990_T	609.2	Abnormal spermatozoa	genitourinary	0.926495	0.943068	0.967175	0.46736	0.0701374	19583	36	19547	10	FALSE	FALSE
rs2133705_C	401.22	Hypertensive chronic kidney disease	circulatory system	0.254435	0.943074	0.997959	0.0286161	0.489819	34624	3385	31239	605	FALSE	FALSE
rs6899342_G	472	Chronic pharyngitis and nasopharyngitis	respiratory	0.713112	0.943077	0.997238	0.03873	0.247251	44012	1885	42127	77	FALSE	FALSE
rs3087948_T	726.3	Bursitis	musculoskeletal	0.979931	0.943079	0.995092	0.0689012	0.187432	47572	723	46849	60	FALSE	FALSE
rs35498576_C	636.8	Cervical incompetence	pregnancy complications	0.702339	0.943079	1.01227	0.170806	0.283144	32683	86	32597	71	FALSE	FALSE
rs35498576_C	499	Cystic fibrosis	respiratory	0.336515	0.943082	0.992613	0.103843	0.281096	63192	231	62961	136	FALSE	FALSE
rs6899343_T	580.1	Glomerulonephritis	genitourinary	0.993894	0.943086	0.993607	0.0898339	0.247357	45966	344	45622	378	FALSE	FALSE
rs234866_A	254	Diseases of thymus gland	endocrine/metabolic	0.897147	0.943091	1.02431	0.336476	0.307169	53451	21	53430	138	FALSE	FALSE
rs2268569_T	750.5	Congenital hypertrophic pyloric stenosis	congenital anomalies	0.54793	0.943096	0.962956	0.528835	0.0810501	59272	26	59246	9	FALSE	FALSE
rs867635_T	337	Disorders of the autonomic nervous system	neurological	0.889185	0.943097	0.99119	0.12397	0.0787019	47591	463	47128	17	FALSE	FALSE
rs4930046_A	531	Peptic ulcer (excl. esophageal)	digestive	0.466874	0.943099	0.997279	0.0381678	0.481359	60431	1422	59009	664	FALSE	FALSE
rs4930046_A	536.7	Complications of gastrostomy, colostomy and enterostomy	digestive	0.199129	0.943106	0.995524	0.0628524	0.48138	53570	523	53047	599	FALSE	FALSE
rs11075256_G	153.3	Malignant neoplasm of rectum, rectosigmoid junction, and anus	neoplasms	0.298772	0.943107	0.996596	0.0477808	0.295546	51711	1083	50628	77	FALSE	FALSE
rs10039427_A	726.3	Bursitis	musculoskeletal	0.94603	0.943114	0.995068	0.0692879	0.185042	47438	721	46717	204	FALSE	FALSE
rs2941257_T	479	Other upper respiratory disease	respiratory	0.580926	0.943127	0.997813	0.0306876	0.261351	44974	2945	42029	188	FALSE	FALSE
rs10766395_C	578.1	Hematemesis	digestive	0.184239	0.943128	0.99541	0.0644904	0.380484	48960	516	48444	445	FALSE	FALSE
rs3775094_A	300.4	Dysthymic disorder	mental disorders	0.952013	0.943139	1.00313	0.0438684	0.461212	37112	1075	36037	198	FALSE	FALSE
rs12302189_A	420.22	Chronic pericarditis	circulatory system	0.832294	0.943142	1.0158	0.219867	0.0557274	56893	196	56697	108	FALSE	FALSE
rs11776904_C	591	Urinary tract infection	genitourinary	0.674883	0.94315	1.00171	0.0239299	0.157842	53335	8169	45166	920	FALSE	FALSE
rs10181515_T	726.1	Enthesopathy	musculoskeletal	0.502487	0.94315	0.997757	0.0314827	0.226748	50071	3180	46891	17	FALSE	FALSE
rs28582094_G	701.4	Keloid scar	dermatologic	0.62417	0.94315	1.00796	0.111122	0.266946	56105	209	55896	46	FALSE	FALSE
rs72727388_C	611.3	Lump or mass in breast	genitourinary	0.735857	0.943153	1.00296	0.0415014	0.273416	56500	1570	54930	703	FALSE	FALSE
rs6128461_T	636.8	Cervical incompetence	pregnancy complications	0.330892	0.943155	1.01137	0.158506	0.379316	32730	86	32644	23	FALSE	FALSE
rs72727388_C	303.4	Somatoform disorder	mental disorders	0.780466	0.943156	1.00653	0.0912628	0.271247	36087	310	35777	475	FALSE	FALSE
rs1016565_A	500	Lung disease due to external agents	respiratory	0.287202	0.94316	1.00774	0.108187	0.309908	43258	202	43056	91	FALSE	FALSE
rs4237150_C	202.21	Nodular lymphoma	neoplasms	0.744823	0.943162	0.990005	0.140893	0.412277	60030	104	59926	142	FALSE	FALSE
rs10814915_T	555.21	Ulcerative colitis (chronic)	digestive	0.545306	0.943163	1.00488	0.0682482	0.426334	41125	443	40682	77	FALSE	FALSE
rs2074090_G	524	Dentofacial anomalies, including malocclusion	digestive	0.361958	0.943165	1.00569	0.0796187	0.352923	57684	347	57337	303	FALSE	FALSE
rs4660895_T	371.2	Conjunctivitis, noninfectious	sense organs	0.0383474	0.943176	1.00338	0.0473433	0.29538	55217	1110	54107	33	FALSE	FALSE
rs4237150_C	293.1	Swelling, mass, or lump in head and neck [Space-occupying lesion, intracranial NOS]	mental disorders	0.834093	0.94318	1.0026	0.036379	0.411793	60114	1599	58515	150	FALSE	FALSE
rs34506303_G	191.1	Cancer of brain and nervous system	neoplasms	0.655719	0.943196	0.99476	0.073733	0.158268	60562	692	59870	1070	FALSE	FALSE
rs10937714_C	346.2	Nonspecific abnormal results of function study of brain and central nervous system	neurological	0.109769	0.943211	1.012	0.167472	0.212296	46772	106	46666	503	FALSE	FALSE
rs9901746_A	170	Cancer of bone and connective tissue	neoplasms	0.436413	0.943211	0.99652	0.0489392	0.406734	62027	882	61145	661	FALSE	FALSE
rs3213571_C	117.3	Blastomycotic infection	infectious diseases	0.952438	0.943223	0.963401	0.523531	0.0831775	53488	24	53464	113	FALSE	FALSE
rs7405696_C	480.13	MRSA pneumonia	respiratory	0.255096	0.94323	0.992493	0.105813	0.409835	47058	188	46870	413	FALSE	FALSE
rs10734253_G	531.1	Hemorrhage from gastrointestinal ulcer	digestive	0.375489	0.943238	1.00702	0.098212	0.437872	59732	211	59521	126	FALSE	FALSE
rs4400674_A	574.12	Cholelithiasis with other cholecystitis	digestive	0.852862	0.943241	0.99359	0.0903261	0.385408	57129	260	56869	1	FALSE	FALSE
rs11042984_C	250.14	Type 1 diabetes with neurological manifestations	endocrine/metabolic	0.734857	0.94325	1.00466	0.065241	0.412998	44269	494	43775	197	FALSE	FALSE
rs6688365_C	478	Throat pain	respiratory	0.0596897	0.943257	0.995188	0.0677762	0.4385	42423	447	41976	234	FALSE	FALSE
rs8070737_T	907	Injuries to the nervous system	injuries & poisonings	0.226066	0.943263	1.00749	0.104886	0.181705	62808	306	62502	24	FALSE	FALSE
rs2894536_C	473.3	Paralysis/spasm of vocal cords or larynx	respiratory	0.530627	0.943266	0.993277	0.0947824	0.158286	42341	425	41916	297	FALSE	FALSE
rs76177300_A	707.1	Decubitus ulcer	dermatologic	0.96825	0.94327	0.991835	0.115218	0.0460523	59845	866	58979	847	FALSE	FALSE
rs35533056_A	765	Cervical radiculitis	symptoms	0.941954	0.943272	1.00308	0.0432198	0.385022	55928	1159	54769	294	FALSE	FALSE
rs10993460_C	264.2	Failure to thrive (childhood)	endocrine/metabolic	0.218521	0.943274	0.993144	0.0966851	0.0879885	44216	897	43319	34	FALSE	FALSE
rs6899342_G	556.1	Ulceration of intestine	digestive	0.82027	0.943277	1.00675	0.0945075	0.248024	40992	304	40688	67	FALSE	FALSE
rs10860209_A	480.1	Bacterial pneumonia	respiratory	0.218359	0.943279	0.996512	0.0491142	0.151802	48728	1717	47011	274	FALSE	FALSE
rs3087948_T	292.3	Memory loss	mental disorders	0.961186	0.943281	0.996688	0.0466238	0.187888	51081	1622	49459	65	FALSE	FALSE
rs867635_T	475	Chronic sinusitis	respiratory	0.732925	0.943283	1.00345	0.0484572	0.0778564	45372	3194	42178	17	FALSE	FALSE
rs9489217_C	425.1	Primary/intrinsic cardiomyopathies	circulatory system	0.897077	0.943285	0.997927	0.0291675	0.44985	59322	2543	56779	22	FALSE	FALSE
rs12493_T	134	Helminthiases	infectious diseases	0.767413	0.943289	0.977167	0.324696	0.186402	60163	33	60130	74	FALSE	FALSE
rs55754152_A	575.8	Other disorders of biliary tract	digestive	0.986777	0.94329	0.99184	0.115181	0.0513668	57615	777	56838	34	FALSE	FALSE
rs11263762_A	370.1	Corneal ulcer	sense organs	0.816462	0.943304	0.991738	0.116649	0.410603	54219	153	54066	83	FALSE	FALSE
rs8074454_C	227.2	Benign neoplasm of parathyroid gland	neoplasms	0.0723839	0.943315	0.988026	0.16942	0.330392	61259	79	61180	19	FALSE	FALSE
rs6485473_G	272.1	Hyperlipidemia	endocrine/metabolic	0.327887	0.943316	1.00111	0.0156075	0.316648	58513	19096	39417	68	FALSE	FALSE
rs2894536_C	794	Abnormal results of other function studies (bladder, pancreas, placenta, spleen, etc)	symptoms	0.162139	0.943319	0.981917	0.256656	0.159255	62607	58	62549	444	FALSE	FALSE
rs4984980_A	527.8	Other specified diseases of the salivary glands	digestive	0.592816	0.94332	0.980513	0.276786	0.188741	58008	44	57964	643	FALSE	FALSE
rs11890449_T	427.4	Cardiac arrest and ventricular fibrillation	circulatory system	0.889333	0.943321	1.00875	0.122576	0.051645	38145	683	37462	30	FALSE	FALSE
rs16860758_G	513.4	Hyperventilation	respiratory	0.347303	0.943322	0.995336	0.0657494	0.184767	58368	792	57576	631	FALSE	FALSE
rs9901746_A	425	Cardiomyopathy	circulatory system	0.0312638	0.943322	0.998009	0.0280346	0.40645	59081	2872	56209	639	FALSE	FALSE
rs2523504_T	714.2	Juvenile rheumatoid arthritis	musculoskeletal	0.961445	0.94333	1.00683	0.0957542	0.261435	53543	288	53255	0	FALSE	FALSE
rs10734253_G	938.2	Chronic dermatitis due to solar radiation	dermatologic	0.245975	0.943333	1.00293	0.0412244	0.438869	49909	1256	48653	103	FALSE	FALSE
rs11626787_G	526	Diseases of the jaws	digestive	0.517835	0.943334	0.996173	0.0539443	0.346032	58249	772	57477	152	FALSE	FALSE
rs6031558_C	365.2	Primary angle-closure glaucoma	sense organs	0.94911	0.943337	0.992501	0.105907	0.328372	57138	204	56934	23	FALSE	FALSE
rs1848068_T	586.2	Cyst of kidney, acquired	genitourinary	0.00973308	0.943343	0.996762	0.045642	0.335669	47088	1140	45948	34	FALSE	FALSE
rs6438788_G	415	Pulmonary heart disease	circulatory system	0.0897598	0.943347	1.00173	0.0242702	0.463149	54910	3743	51167	70	FALSE	FALSE
rs62432360_C	250.14	Type 1 diabetes with neurological manifestations	endocrine/metabolic	0.840186	0.943347	0.994058	0.0838615	0.180112	43881	491	43390	600	FALSE	FALSE
rs11075255_A	278.3	Localized adiposity	endocrine/metabolic	0.717457	0.943354	0.992601	0.104513	0.401324	47038	204	46834	240	FALSE	FALSE
rs6899343_T	550.2	Diaphragmatic hernia	digestive	0.776243	0.943355	0.997421	0.0363413	0.247837	56065	2180	53885	446	FALSE	FALSE
rs6889788_A	292.3	Memory loss	mental disorders	0.950012	0.94336	1.00332	0.0467094	0.185988	51084	1622	49462	62	FALSE	FALSE
rs117252445_A	415.1	Acute pulmonary heart disease	circulatory system	0.383557	0.943362	0.99429	0.0806021	0.0551199	52667	1519	51148	94	FALSE	FALSE
rs2523506_T	585.34	Chronic Kidney Disease, Stage IV	genitourinary	0.00813844	0.943368	0.996264	0.0526863	0.160775	47380	1419	45961	18	FALSE	FALSE
rs116761056_T	500	Lung disease due to external agents	respiratory	0.221487	0.943371	0.973218	0.382172	0.0185853	43233	201	43032	118	FALSE	FALSE
rs6899342_G	401.2	Hypertensive heart and/or renal disease	circulatory system	0.746209	0.943385	0.998096	0.0268393	0.247838	38154	6437	31717	63	FALSE	FALSE
rs3775094_A	295.2	Paranoid disorders	mental disorders	0.971072	0.94339	0.993252	0.0953465	0.461181	36258	221	36037	192	FALSE	FALSE
rs72979712_T	523	Gingival and periodontal diseases	digestive	0.489393	0.943394	1.00806	0.113073	0.0522265	58342	779	57563	60	FALSE	FALSE
rs11708067_G	440.9	Atherosclerosis of aorta	circulatory system	0.544955	0.943399	1.00464	0.0652165	0.235702	51739	671	51068	3	FALSE	FALSE
rs10766394_G	362.31	Separation of retinal layers	sense organs	0.412021	0.943401	0.986069	0.197595	0.377198	56465	55	56410	91	FALSE	FALSE
rs6867984_A	938	Dermatitis due to solar radiation	dermatologic	0.0340185	0.943407	0.995551	0.0628137	0.106877	50156	1415	48741	11	FALSE	FALSE
rs10766395_C	795.8	Abnormal tumor markers	symptoms	0.450834	0.943408	0.995066	0.0696732	0.380841	61741	440	61301	542	FALSE	FALSE
rs6749367_T	389.1	Sensorineural hearing loss	sense organs	0.864976	0.943415	1.00227	0.0319254	0.253386	57152	2794	54358	424	FALSE	FALSE
rs234866_A	962.2	Insulins and antidiabetic agents causing adverse effects in therapeutic use	injuries & poisonings	0.484969	0.943416	1.01693	0.236544	0.307172	46334	42	46292	114	FALSE	FALSE
rs10464106_C	433.5	Cerebral aneurysm	circulatory system	0.469422	0.943434	0.99187	0.115051	0.107244	52847	408	52439	3	FALSE	FALSE
rs2971670_T	614.51	Cervicitis and endocervicitis	genitourinary	0.849556	0.943434	1.01724	0.240844	0.178153	31125	58	31067	27	FALSE	FALSE
rs3733227_C	362.4	Retinal vascular changes and abnomalities	sense organs	0.432414	0.943435	1.00594	0.083524	0.334691	56818	325	56493	2	FALSE	FALSE
rs4237150_C	457	Encounter for long-term (current) use of anticoagulants, antithrombotics, aspirin	circulatory system	0.636786	0.943435	1.00189	0.0266648	0.412281	48017	3343	44674	117	FALSE	FALSE
rs10937714_C	378.1	Strabismus (not specified as paralytic)	sense organs	0.292473	0.943436	0.994904	0.0720086	0.212148	54205	604	53601	607	FALSE	FALSE
rs2941257_T	749.2	Congenital anomalies of skull and face bones	congenital anomalies	0.85997	0.943437	0.991956	0.113836	0.260714	61999	210	61789	265	FALSE	FALSE
rs1411435_G	365	Glaucoma	sense organs	0.0101375	0.943441	1.00417	0.0586316	0.0962217	58677	1773	56904	60	FALSE	FALSE
rs13136239_A	474.2	Chronic tonsillitis and adenoiditis	respiratory	0.714312	0.943443	1.00339	0.0477113	0.331207	42881	1140	41741	491	FALSE	FALSE
rs11085259_T	592.2	Urethritis and urethral syndrome	genitourinary	0.511343	0.943445	0.982629	0.247017	0.180705	45815	56	45759	135	FALSE	FALSE
rs4775238_A	736.6	Unequal leg length (acquired)	musculoskeletal	0.252933	0.943449	0.988871	0.157762	0.41532	54216	83	54133	230	FALSE	FALSE
rs4513637_G	567	Peritonitis and retroperitoneal infections	digestive	0.056563	0.94345	0.996009	0.0563727	0.17544	52092	1113	50979	523	FALSE	FALSE
rs72648855_T	755.6	Other congenital anomalies of lower limb, including pelvic girdle	congenital anomalies	0.233526	0.943453	1.01107	0.155227	0.107061	61157	228	60929	24	FALSE	FALSE
rs72650615_C	755.6	Other congenital anomalies of lower limb, including pelvic girdle	congenital anomalies	0.233526	0.943453	1.01107	0.155227	0.107061	61157	228	60929	24	FALSE	FALSE
rs2971670_T	626.8	Infertility, female	genitourinary	0.770035	0.943455	1.01013	0.142046	0.179241	24018	169	23849	22	FALSE	FALSE
rs6438788_G	8.52	Intestinal infection due to C. difficile	infectious diseases	0.400893	0.943455	0.99607	0.0555144	0.462959	60851	664	60187	72	FALSE	FALSE
rs12531914_A	386.9	Dizziness and giddiness (Light-headedness and vertigo)	sense organs	0.835038	0.943456	0.998282	0.0242449	0.268831	57473	4889	52584	123	FALSE	FALSE
rs10860209_A	426.25	Other heart block	circulatory system	0.46058	0.943459	1.01954	0.272844	0.153334	37327	51	37276	221	FALSE	FALSE
rs10993460_C	614	Inflammatory diseases of female pelvic organs	genitourinary	0.852958	0.943461	1.00487	0.0685546	0.0876252	32445	1380	31065	26	FALSE	FALSE
rs4930046_A	364.5	Corneal dystrophy	sense organs	0.635042	0.943463	1.0079	0.11098	0.481897	56509	165	56344	632	FALSE	FALSE
rs10860209_A	595	Hydronephrosis	genitourinary	0.27516	0.943467	1.00376	0.0528707	0.151782	57866	1432	56434	338	FALSE	FALSE
rs11075255_A	802	Fracture of pelvis	injuries & poisonings	0.966611	0.943468	1.00482	0.067743	0.402571	51032	455	50577	269	FALSE	FALSE
rs10039427_A	526.42	Arthralgia/ankylosis of temporomandibular joint	digestive	0.834692	0.943472	0.980391	0.27929	0.185202	57440	44	57396	235	FALSE	FALSE
rs142848532_T	599.9	Other abnormality of urination	genitourinary	0.0143415	0.943472	0.994057	0.0840643	0.0475609	45899	1663	44236	761	FALSE	FALSE
rs2285676_G	279.1	Immunity deficiency	endocrine/metabolic	0.0193534	0.943475	1.00235	0.0330362	0.37648	58112	2031	56081	24	FALSE	FALSE
rs72648855_T	747.1	Cardiac congenital anomalies	congenital anomalies	0.00370347	0.943477	1.00312	0.0438924	0.107301	61155	2906	58249	24	FALSE	FALSE
rs72650615_C	747.1	Cardiac congenital anomalies	congenital anomalies	0.00370347	0.943477	1.00312	0.0438924	0.107301	61155	2906	58249	24	FALSE	FALSE
rs7163757_T	331.9	Cerebral degeneration, unspecified	neurological	0.918903	0.943479	1.00668	0.0938579	0.423993	47351	232	47119	25	FALSE	FALSE
rs1510148_T	198.1	Secondary malignancy of lymph nodes	neoplasms	0.938457	0.943482	1.00207	0.0291955	0.261191	48208	3337	44871	217	FALSE	FALSE
rs12631733_T	735.21	Hammer toe (acquired)	musculoskeletal	0.869212	0.943482	1.00548	0.0770613	0.160062	54857	642	54215	151	FALSE	FALSE
rs7531911_G	715.2	Ankylosing spondylitis	musculoskeletal	0.169933	0.943484	1.00939	0.131896	0.295079	53362	138	53224	32	FALSE	FALSE
rs12453443_G	204.11	Lymphoid leukemia, acute	neoplasms	0.343752	0.943487	1.00784	0.110185	0.404025	59557	172	59385	705	FALSE	FALSE
rs62432360_C	381.3	Mastoiditis & related conditions	sense organs	0.669151	0.943487	0.987899	0.17175	0.177359	53792	118	53674	733	FALSE	FALSE
rs1364809_C	279.2	Autoimmune disease NEC	endocrine/metabolic	0.152698	0.943488	0.950556	0.715343	0.0250089	56140	45	56095	10	FALSE	FALSE
rs7531911_G	840.2	Rotator cuff (capsule) sprain	injuries & poisonings	0.00107251	0.943492	1.00504	0.0708761	0.294094	55450	485	54965	33	FALSE	FALSE
rs16860758_G	291.4	Specific nonpsychotic mental disorders due to brain damage	mental disorders	0.356547	0.943492	1.00719	0.10105	0.184424	49351	328	49023	533	FALSE	FALSE
rs1125253_T	287.4	Qualitative platelet defects	hematopoietic	0.292388	0.943495	1.01886	0.263577	0.275701	47410	36	47374	340	FALSE	FALSE
rs1125251_T	287.4	Qualitative platelet defects	hematopoietic	0.292388	0.943495	1.01886	0.263577	0.275701	47410	36	47374	340	FALSE	FALSE
rs925095_T	254	Diseases of thymus gland	endocrine/metabolic	0.809092	0.943498	0.977836	0.316246	0.382706	53430	21	53409	159	FALSE	FALSE
rs11564710_A	783.1	Postprocedural fever	symptoms	0.936708	0.9435	1.0104	0.146035	0.416731	47971	98	47873	116	FALSE	FALSE
rs3733227_C	189.2	Cancer of bladder	neoplasms	0.270117	0.943504	1.00382	0.0538194	0.335834	61925	809	61116	2	FALSE	FALSE
rs2908289_A	653	Problems associated with amniotic cavity and membranes	pregnancy complications	0.727526	0.943505	0.994317	0.0804254	0.178203	34455	546	33909	10	FALSE	FALSE
rs144155527_T	452.1	Iatrogenic pulmonary embolism and infarction	circulatory system	0.30289	0.943506	0.950647	0.714225	0.0179765	44725	59	44666	117	FALSE	FALSE
rs13282002_C	733.4	Aseptic necrosis of bone	musculoskeletal	0.634237	0.943513	0.993022	0.0988204	0.159067	49759	385	49374	332	FALSE	FALSE
rs34351_C	362.22	Macular degeneration, wet	sense organs	0.524999	0.943513	0.990107	0.140322	0.330167	56541	120	56421	78	FALSE	FALSE
rs1848068_T	362.4	Retinal vascular changes and abnomalities	sense organs	0.423751	0.943517	1.00594	0.0835243	0.33478	56785	325	56460	37	FALSE	FALSE
rs2268569_T	386	Vertiginous syndromes and other disorders of vestibular system	sense organs	0.0616667	0.943517	1.00527	0.0742058	0.0811822	53965	1284	52681	9	FALSE	FALSE
rs1125253_T	451	Phlebitis and thrombophlebitis	circulatory system	0.157448	0.943518	1.00536	0.0755016	0.274264	44913	447	44466	325	FALSE	FALSE
rs1125251_T	451	Phlebitis and thrombophlebitis	circulatory system	0.157448	0.943518	1.00536	0.0755016	0.274264	44913	447	44466	325	FALSE	FALSE
rs6483215_A	585.33	Chronic Kidney Disease, Stage III	genitourinary	0.737435	0.943526	1.00228	0.0321224	0.2359	48991	3056	45935	57	FALSE	FALSE
rs6889788_A	479	Other upper respiratory disease	respiratory	0.955485	0.943526	0.997532	0.0348806	0.185712	45102	2956	42146	49	FALSE	FALSE
rs2285676_G	368.3	Anisometropia	sense organs	0.486191	0.943528	1.01472	0.206322	0.376245	57828	50	57778	22	FALSE	FALSE
rs62432360_C	473	Diseases of the larynx and vocal cords	respiratory	0.684902	0.94353	1.00292	0.0411682	0.177964	43770	2117	41653	593	FALSE	FALSE
rs6485473_G	383	Otosclerosis	sense organs	0.127915	0.943531	0.981023	0.270496	0.315129	54346	32	54314	66	FALSE	FALSE
rs11650000_A	41	Bacterial infection NOS	infectious diseases	0.108427	0.943535	1.00139	0.0196455	0.454342	57120	5865	51255	186	FALSE	FALSE
rs12302189_A	536.3	Gastroparesis	digestive	0.96823	0.943537	1.00989	0.138925	0.0557273	54013	491	53522	106	FALSE	FALSE
rs116761056_T	626.2	Dysmenorrhea	genitourinary	0.168181	0.943542	1.01832	0.25635	0.0199719	24184	379	23805	69	FALSE	FALSE
rs16969990_T	279.2	Autoimmune disease NEC	endocrine/metabolic	0.849088	0.943546	0.970387	0.424508	0.069761	56113	45	56068	37	FALSE	FALSE
rs4984980_A	433.11	Occlusion of cerebral arteries, with cerebral infarction	circulatory system	0.91929	0.943549	1.00712	0.100255	0.189667	52223	330	51893	581	FALSE	FALSE
rs6867984_A	619.1	Noninflammatory disorders of ovary, fallopian tube, and broad ligament	genitourinary	0.512461	0.943553	0.989149	0.154089	0.104709	31239	230	31009	8	FALSE	FALSE
rs2523504_T	286	Coagulation defects	hematopoietic	0.953566	0.943553	1.00201	0.0283076	0.259556	51172	3472	47700	1	FALSE	FALSE
rs11075256_G	530.7	Gastroesophageal laceration-hemorrhage syndrome	digestive	0.903639	0.943556	1.01724	0.241424	0.29353	37216	42	37174	57	FALSE	FALSE
rs4513637_G	327	Sleep disorders	neurological	0.0544114	0.943564	1.0017	0.024018	0.175532	53056	7088	45968	528	FALSE	FALSE
rs11042984_C	557	Intestinal malabsorption (non-celiac)	digestive	0.717387	0.94357	0.995407	0.0650404	0.412247	41070	498	40572	193	FALSE	FALSE
rs10771372_T	346	Abnormal findings on study of brain and/or nervous system	neurological	0.759946	0.943571	0.989245	0.152762	0.190946	46919	139	46780	385	FALSE	FALSE
rs6026592_A	394.3	Aortic valve disease	circulatory system	0.718187	0.943573	0.980953	0.2717	0.379886	50348	29	50319	126	FALSE	FALSE
rs1250109_C	656.22	Interstitial emphysema and related conditions of newborn	pregnancy complications	0.355301	0.943575	1.01845	0.258299	0.172061	61757	55	61702	19	FALSE	FALSE
rs2268570_G	429.2	Abnormal function study of cardiovascular system	circulatory system	0.991332	0.943585	0.996207	0.0537074	0.419986	50116	726	49390	257	FALSE	FALSE
rs116761056_T	577.2	Chronic pancreatitis	digestive	0.446425	0.943587	0.979493	0.29281	0.0188684	60975	323	60652	174	FALSE	FALSE
rs1510148_T	259.8	Polyglandular activity in multiple endocrine adenomatosis	endocrine/metabolic	0.920307	0.943591	0.98184	0.259003	0.261013	53369	39	53330	243	FALSE	FALSE
rs2380950_G	386.1	Meniere's disease	sense organs	0.394916	0.943594	0.988774	0.159566	0.0947754	52904	238	52666	26	FALSE	FALSE
rs7632381_C	325	Phlebitis and thrombophlebitis of intracranial venous sinuses	neurological	0.206177	0.943597	0.987436	0.178709	0.436163	62080	64	62016	10	FALSE	FALSE
rs1905505_A	510	Other diseases of lung	respiratory	0.70998	0.94361	0.998316	0.0238328	0.289648	57670	4788	52882	316	FALSE	FALSE
rs9489217_C	341	Other demyelinating diseases of central nervous system	neurological	0.627281	0.943619	0.995826	0.0591509	0.44895	47708	584	47124	21	FALSE	FALSE
rs2380950_G	208	Benign neoplasm of colon	neoplasms	0.238383	0.943629	1.00272	0.0384667	0.0956114	57399	4488	52911	33	FALSE	FALSE
rs72979712_T	634.3	Ectopic pregnancy	pregnancy complications	0.130147	0.943637	1.03698	0.51363	0.0526332	32660	34	32626	40	FALSE	FALSE
rs6438788_G	540.11	Acute appendicitis	digestive	0.320282	0.943641	1.00615	0.0866676	0.462688	62835	270	62565	75	FALSE	FALSE
rs11708067_G	601.8	Other inflammatory disorders of male genital organs	genitourinary	0.413188	0.943642	0.985299	0.209497	0.234773	20720	64	20656	1	FALSE	FALSE
rs10842991_T	241.2	Nontoxic multinodular goiter	endocrine/metabolic	0.329476	0.943643	1.00362	0.051128	0.190858	50218	1324	48894	439	FALSE	FALSE
rs62432360_C	276.14	Hypopotassemia	endocrine/metabolic	0.953747	0.943646	1.00188	0.0265297	0.178705	45578	5626	39952	651	FALSE	FALSE
rs730497_A	165	Cancer within the respiratory system	neoplasms	0.649175	0.94365	1.00271	0.0383456	0.178768	62419	2471	59948	44	FALSE	FALSE
rs6103716_C	79.1	Varicella infection	infectious diseases	0.801371	0.943651	1.01886	0.264393	0.314347	49571	33	49538	55	FALSE	FALSE
rs72727388_C	225	Benign neoplasm of brain and other parts of nervous system	neoplasms	0.527778	0.943651	1.00478	0.0674844	0.272595	60722	561	60161	755	FALSE	FALSE
rs10181515_T	599	Other symptoms/disorders or the urinary system	genitourinary	0.455568	0.943663	0.998629	0.0194117	0.226311	54518	9590	44928	19	FALSE	FALSE
rs11002898_A	571.51	Cirrhosis of liver without mention of alcohol	digestive	0.2632	0.943671	1.00258	0.0365104	0.25056	48663	2109	46554	127	FALSE	FALSE
rs10814915_T	457	Encounter for long-term (current) use of anticoagulants, antithrombotics, aspirin	circulatory system	0.67693	0.943675	1.00188	0.0265697	0.426502	48042	3340	44702	92	FALSE	FALSE
rs6103716_C	337.1	Peripheral autonomic neuropathy	neurological	0.875003	0.943679	1.00964	0.135865	0.31407	47214	127	47087	62	FALSE	FALSE
rs2924447_A	159.2	Malignant neoplasm of small intestine, including duodenum	neoplasms	0.867065	0.943687	1.00899	0.126748	0.141414	54740	259	54481	549	FALSE	FALSE
rs6790843_A	840	Sprains and strains	injuries & poisonings	0.114397	0.943696	1.00194	0.027447	0.372885	57967	3021	54946	59	FALSE	FALSE
rs6889788_A	655	Known or suspected fetal abnormality affecting management of mother	pregnancy complications	0.694888	0.943699	0.996842	0.0447854	0.187762	34637	1901	32736	44	FALSE	FALSE
rs10860209_A	742.9	Other derangement of joint	musculoskeletal	0.252741	0.9437	0.994701	0.075233	0.151823	52255	697	51558	310	FALSE	FALSE
rs6889788_A	782.3	Edema	symptoms	0.896745	0.943707	0.9982	0.0255112	0.186348	57135	5991	51144	67	FALSE	FALSE
rs6026592_A	253.4	Anterior pituitary disorders	endocrine/metabolic	0.709496	0.943715	1.00742	0.104686	0.379865	53623	196	53427	141	FALSE	FALSE
rs2074090_G	519.2	Respiratory complications	respiratory	0.243305	0.943725	1.00797	0.112471	0.352619	56086	174	55912	316	FALSE	FALSE
rs580240_T	750.21	Congenital anomalies of intestine	congenital anomalies	0.00775507	0.943733	0.99289	0.101092	0.485996	59449	201	59248	7	FALSE	FALSE
rs6026592_A	614.33	Pelvic inflammatory disease, NOS	genitourinary	0.697115	0.943734	0.985686	0.204274	0.379059	31073	52	31021	76	FALSE	FALSE
rs1411435_G	291	Other specified nonpsychotic and/or transient mental disorders	mental disorders	0.455261	0.943736	1.00358	0.050634	0.0951945	51878	2400	49478	57	FALSE	FALSE
rs6790843_A	433.5	Cerebral aneurysm	circulatory system	0.065779	0.943737	1.00517	0.0730759	0.37393	52792	408	52384	60	FALSE	FALSE
rs76177300_A	296.2	Depression	mental disorders	0.958513	0.943756	1.00269	0.0380625	0.0458602	46053	10339	35714	647	FALSE	FALSE
rs925095_T	527.7	Disturbance of salivary secretion	digestive	0.92267	0.943757	0.995489	0.0640817	0.381785	58931	521	58410	173	FALSE	FALSE
rs12531914_A	368.3	Anisometropia	sense organs	0.960597	0.943759	1.01598	0.224763	0.269161	57733	50	57683	120	FALSE	FALSE
rs6031558_C	342	Hemiplegia	neurological	0.946968	0.943759	1.00436	0.0616267	0.327602	47724	601	47123	23	FALSE	FALSE
rs7405696_C	164	Cancer of intrathoracic organs	neoplasms	0.100048	0.943763	1.00931	0.131431	0.407475	59622	121	59501	507	FALSE	FALSE
rs6483215_A	655.1	Abnormality in fetal heart rate or rhythm	pregnancy complications	0.619147	0.943764	0.995386	0.0655585	0.235353	33420	677	32743	42	FALSE	FALSE
rs2403205_T	560	Intestinal obstruction without mention of hernia	digestive	0.881723	0.943765	1.00216	0.0306106	0.373208	43098	2456	40642	119	FALSE	FALSE
rs11776904_C	446.5	Giant cell arteritis	circulatory system	0.709838	0.943766	0.987134	0.183582	0.158246	50371	114	50257	867	FALSE	FALSE
rs6026592_A	870.5	Open wound of lip and mouth	injuries & poisonings	0.0258744	0.943768	1.01218	0.171585	0.37975	55605	72	55533	141	FALSE	FALSE
rs6483215_A	783	Fever of unknown origin	symptoms	0.660279	0.943768	0.998621	0.0195635	0.236163	56605	8677	47928	73	FALSE	FALSE
rs3213571_C	241.1	Nontoxic uninodular goiter	endocrine/metabolic	0.879309	0.943777	1.00569	0.0803869	0.082904	50275	1069	49206	110	FALSE	FALSE
rs6889788_A	743.9	Osteopenia or other disorder of bone and cartilage	musculoskeletal	0.989037	0.943778	1.00251	0.0355808	0.186495	54811	2971	51840	66	FALSE	FALSE
rs6136447_G	293	Symptoms involving head and neck	mental disorders	0.426614	0.943778	1.01065	0.150231	0.138606	58677	185	58492	174	FALSE	FALSE
rs35533056_A	70.1	Viral hepatitis A	infectious diseases	0.898139	0.943779	1.01984	0.278568	0.385069	49373	27	49346	252	FALSE	FALSE
rs2523506_T	446.5	Giant cell arteritis	circulatory system	0.557015	0.943785	1.01258	0.177278	0.161132	51166	118	51048	22	FALSE	FALSE
rs11042984_C	297.1	Suicidal ideation	mental disorders	0.652411	0.943785	1.00385	0.0545575	0.415307	36768	718	36050	176	FALSE	FALSE
rs8074454_C	619.5	Noninflammatory disorders of vulva and perineum	genitourinary	0.399863	0.943791	0.992192	0.111175	0.331741	31190	185	31005	13	FALSE	FALSE
rs2908296_T	727.4	Ganglion and cyst of synovium, tendon, and bursa	musculoskeletal	0.403506	0.943792	0.994132	0.0834767	0.154579	47419	562	46857	51	FALSE	FALSE
rs2133705_C	444.1	Arterial embolism and thrombosis of lower extremity artery	circulatory system	0.222915	0.943799	1.0075	0.105972	0.488746	50428	181	50247	865	FALSE	FALSE
rs2908296_T	241	Nontoxic nodular goiter	endocrine/metabolic	0.207285	0.943809	0.996871	0.0444677	0.153421	51375	2112	49263	49	FALSE	FALSE
rs4775238_A	523.3	Periodontitis (acute or chronic)	digestive	0.324603	0.943812	0.993571	0.091516	0.414598	57633	247	57386	244	FALSE	FALSE
rs7163757_T	610.2	Fibroadenosis of breast	genitourinary	0.982977	0.943817	0.984574	0.220595	0.42287	28225	42	28183	15	FALSE	FALSE
rs10766395_C	382	Otalgia	sense organs	0.336391	0.943822	1.00331	0.0469443	0.380912	54909	981	53928	482	FALSE	FALSE
rs16860758_G	528.11	Stomatitis and mucositis (ulcerative)	digestive	0.327755	0.94383	1.01019	0.143856	0.184273	58153	161	57992	620	FALSE	FALSE
rs11075255_A	740.2	Osteoarthrosis, generalized	musculoskeletal	0.881618	0.943831	0.99762	0.0338145	0.40331	49462	2081	47381	266	FALSE	FALSE
rs76369685_A	250.15	Diabetes type 1 with peripheral circulatory disorders	endocrine/metabolic	0.0167493	0.943832	0.975969	0.345254	0.0595725	43745	74	43671	300	FALSE	FALSE
rs72727388_C	252.1	Hyperparathyroidism	endocrine/metabolic	0.600565	0.943834	1.00411	0.0582543	0.272268	53699	763	52936	666	FALSE	FALSE
rs76369685_A	737.3	Kyphoscoliosis and scoliosis	musculoskeletal	0.132133	0.943836	0.993699	0.0897257	0.0586657	55160	1162	53998	372	FALSE	FALSE
rs10766395_C	374	Other disorders of eyelids	sense organs	0.106419	0.943837	0.99729	0.0385247	0.380872	55180	1498	53682	486	FALSE	FALSE
rs6103716_C	526.3	Anomalies of jaw size/symmetry	digestive	0.893669	0.943838	1.01028	0.145204	0.314748	57662	110	57552	72	FALSE	FALSE
rs4513637_G	202	Cancer of other lymphoid, histiocytic tissue	neoplasms	0.0688576	0.94384	1.00538	0.0761082	0.176169	60090	599	59491	601	FALSE	FALSE
rs11708067_G	871	Open wounds of extremities	injuries & poisonings	0.0772391	0.94385	1.00299	0.0423733	0.236098	57260	1595	55665	3	FALSE	FALSE
rs72648855_T	264	Lack of normal physiological development	endocrine/metabolic	0.31567	0.943851	1.00432	0.0612566	0.108325	45368	2026	43342	15	FALSE	FALSE
rs72650615_C	264	Lack of normal physiological development	endocrine/metabolic	0.31567	0.943851	1.00432	0.0612566	0.108325	45368	2026	43342	15	FALSE	FALSE
rs8070737_T	724.9	Other unspecified back disorders	musculoskeletal	0.147013	0.943854	0.990019	0.142432	0.182045	49430	168	49262	20	FALSE	FALSE
rs11626787_G	743.12	Senile osteoporosis	musculoskeletal	0.655342	0.943856	1.00379	0.053732	0.346285	52604	844	51760	148	FALSE	FALSE
rs4558932_C	41.9	Infection with drug-resistant microorganisms	infectious diseases	0.247265	0.943856	0.995087	0.0699327	0.21187	51548	623	50925	509	FALSE	FALSE
rs6128461_T	375.2	Epiphora	sense organs	0.479654	0.943862	0.990256	0.139061	0.380489	54246	111	54135	49	FALSE	FALSE
rs10937714_C	427.9	Palpitations	circulatory system	0.234162	0.943863	1.00189	0.0268167	0.212001	41981	4880	37101	457	FALSE	FALSE
rs1905505_A	585.4	Chronic kidney disease, Stage I or II	genitourinary	0.843543	0.943863	1.00314	0.0445336	0.2885	47026	1283	45743	247	FALSE	FALSE
rs11776904_C	301.2	Antisocial/borderline personality disorder	mental disorders	0.704844	0.943863	0.990548	0.134871	0.158674	35847	211	35636	632	FALSE	FALSE
rs7405696_C	450	Noninfectious disorders of lymphatic channels	circulatory system	0.342261	0.943863	1.00323	0.0458136	0.408012	62198	1006	61192	529	FALSE	FALSE
rs2948567_T	592.13	Chronic interstitial cystitis	genitourinary	0.5354	0.943876	0.992746	0.103414	0.334867	45872	214	45658	243	FALSE	FALSE
rs7946714_C	356	Hereditary and idiopathic peripheral neuropathy	neurological	0.630589	0.943896	0.99709	0.0414108	0.215687	57428	1801	55627	56	FALSE	FALSE
rs11075255_A	245	Thyroiditis	endocrine/metabolic	0.946646	0.943897	0.996842	0.0449478	0.40232	50123	1052	49071	255	FALSE	FALSE
rs10766394_G	580.1	Glomerulonephritis	genitourinary	0.189716	0.943902	0.994465	0.0788857	0.376621	46256	346	45910	75	FALSE	FALSE
rs28578604_T	528.41	Cyst of the salivary gland	digestive	0.833018	0.943904	0.973716	0.378546	0.219769	58525	21	58504	73	FALSE	FALSE
rs2285676_G	535.1	Acute gastritis	digestive	0.486342	0.943905	1.01081	0.152845	0.376686	53692	91	53601	19	FALSE	FALSE
rs35498576_C	571.5	Other chronic nonalcoholic liver disease	digestive	0.113567	0.943911	1.00188	0.0267614	0.280538	50437	3857	46580	109	FALSE	FALSE
rs6790843_A	756.1	Congenital anomalies of abdominal wall; diaphram	congenital anomalies	0.183157	0.943913	0.988916	0.158425	0.373526	60977	86	60891	61	FALSE	FALSE
rs10116772_A	646	Other complications of pregnancy NEC	pregnancy complications	0.794297	0.943915	0.995276	0.0673079	0.408616	34946	477	34469	32	FALSE	FALSE
rs72979712_T	271.9	Other disorders of carbohydrate transport and metabolism	endocrine/metabolic	0.670627	0.943918	0.968225	0.459024	0.0522841	62170	48	62122	64	FALSE	FALSE
rs116761056_T	199	Neoplasm of uncertain behavior	neoplasms	0.197687	0.943927	0.992423	0.108138	0.0189172	47470	2530	44940	137	FALSE	FALSE
rs724016_G	251.1	Hypoglycemia	endocrine/metabolic	0.83632	0.943928	0.99604	0.0564184	0.435062	39923	648	39275	9	FALSE	FALSE
rs6026591_A	375.2	Epiphora	sense organs	0.497791	0.943936	0.990267	0.13908	0.380363	54168	111	54057	132	FALSE	FALSE
rs10771372_T	571.8	Liver abscess and sequelae of chronic liver disease	digestive	0.736998	0.94394	1.00321	0.0455948	0.19048	47908	1621	46287	416	FALSE	FALSE
rs10181515_T	750.13	Congenital anomalies of mouth/tongue	congenital anomalies	0.0665851	0.943941	0.98683	0.188537	0.225838	59319	84	59235	22	FALSE	FALSE
rs1971152_C	374	Other disorders of eyelids	sense organs	0.785804	0.943942	1.00269	0.0381936	0.410647	55247	1489	53758	413	FALSE	FALSE
rs12453443_G	654	Other and unspecified complications of birth; puerperium affecting management of mother	pregnancy complications	0.4581	0.943944	1.00681	0.0965031	0.401978	33778	229	33549	391	FALSE	FALSE
rs1250095_T	395	Heart valve disorders	circulatory system	0.965583	0.943954	0.998534	0.020862	0.379201	55936	5764	50172	316	FALSE	FALSE
rs1250109_C	876	Posttraumatic wound infection not elsewhere classified	injuries & poisonings	0.153266	0.943955	0.983651	0.234479	0.172898	55715	65	55650	17	FALSE	FALSE
rs9489217_C	301	Personality disorders	mental disorders	0.780211	0.943955	0.994781	0.074428	0.450003	36572	370	36202	14	FALSE	FALSE
rs1848067_T	159.3	Malignant neoplasm of gallbladder and extrahepatic bile ducts	neoplasms	0.142765	0.943959	1.00778	0.110277	0.361198	55136	180	54956	49	FALSE	FALSE
rs6026591_A	364	Corneal opacity and other disorders of cornea	sense organs	0.148698	0.943961	0.994867	0.0732086	0.380072	57226	403	56823	140	FALSE	FALSE
rs10860209_A	579	Other symptoms involving abdomen and pelvis	digestive	0.335779	0.943964	1.00252	0.0358357	0.151306	51819	3254	48565	318	FALSE	FALSE
rs1411435_G	681.7	Cellulitis and abscess of trunk	dermatologic	0.614814	0.943966	1.00533	0.0755883	0.0958492	52713	1043	51670	58	FALSE	FALSE
rs78028320_A	368.91	Psychophysical visual disturbances	sense organs	0.118353	0.943968	1.01263	0.178639	0.188289	57611	102	57509	309	FALSE	FALSE
rs11042985_G	686.1	Carbuncle and furuncle	dermatologic	0.800371	0.943974	1.00645	0.0915068	0.413488	51779	249	51530	201	FALSE	FALSE
rs1799884_T	949	Allergies, other	injuries & poisonings	0.290416	0.943975	1.00358	0.0508242	0.178874	50108	1360	48748	2	FALSE	FALSE
rs55754152_A	912	Insect bite	injuries & poisonings	0.892377	0.943977	1.01348	0.190598	0.0515654	61485	276	61209	38	FALSE	FALSE
rs6899343_T	276.42	Alkalosis	endocrine/metabolic	0.829602	0.943986	0.994868	0.0732267	0.24852	40699	514	40185	333	FALSE	FALSE
rs4660895_T	528.3	Cellulitis and abscess of oral soft tissues	digestive	0.286127	0.943986	0.987984	0.172055	0.295546	58622	82	58540	36	FALSE	FALSE
rs34351_C	132.1	Pediculosis and phthirus infestation	infectious diseases	0.274623	0.943988	1.01618	0.228472	0.330427	60166	42	60124	84	FALSE	FALSE
rs6438788_G	732.1	Juvenile osteochondrosis	musculoskeletal	0.461488	0.943989	0.989062	0.156546	0.462449	49706	83	49623	62	FALSE	FALSE
rs2380949_G	426.21	First degree AV block	circulatory system	0.129025	0.94399	1.01118	0.158186	0.0950783	37690	236	37454	40	FALSE	FALSE
rs142848532_T	350	Abnormal movement	neurological	0.0376679	0.943993	0.996662	0.0475966	0.0474787	58342	5430	52912	973	FALSE	FALSE
rs1364809_C	338.1	Acute pain	neurological	0.0697284	0.943996	0.995953	0.0577268	0.0250047	53570	7570	46000	7	FALSE	FALSE
rs7632381_C	274.21	Chondrocalcinosis	endocrine/metabolic	0.328924	0.944006	0.992806	0.102795	0.43658	59902	195	59707	10	FALSE	FALSE
rs1250542_A	313.2	Tics and stuttering	mental disorders	0.979992	0.944006	1.00891	0.126232	0.374101	57955	137	57818	165	FALSE	FALSE
rs8003022_G	315.2	Speech and language disorder	mental disorders	0.986689	0.944012	0.995646	0.0621395	0.39217	58546	613	57933	46	FALSE	FALSE
rs72650616_A	750	Digestive congenital anomalies	congenital anomalies	0.105147	0.944018	1.00729	0.103449	0.107207	59679	511	59168	95	FALSE	FALSE
rs3775094_A	430.1	Subarachnoid hemorrhage	circulatory system	0.967465	0.944032	1.00544	0.0773455	0.463173	52502	337	52165	292	FALSE	FALSE
rs2133705_C	447	Other disorders of arteries and arterioles	circulatory system	0.328587	0.944032	1.00292	0.0415807	0.488721	51468	1221	50247	891	FALSE	FALSE
rs6438788_G	974	Poisoning by water, mineral, and uric acid metabolism drugs	injuries & poisonings	0.61391	0.944038	0.988424	0.165878	0.462747	46426	74	46352	49	FALSE	FALSE
rs4237150_C	151	Cancer of stomach	neoplasms	0.461047	0.944038	0.995521	0.0639449	0.412201	55388	515	54873	139	FALSE	FALSE
rs1250590_A	465.4	Acute laryngitis and tracheitis	respiratory	0.585584	0.944039	1.00663	0.0941459	0.479061	44797	231	44566	755	FALSE	FALSE
rs6867984_A	313.1	Attention deficit hyperactivity disorder	mental disorders	0.221115	0.944042	1.00462	0.0656166	0.107125	59295	1328	57967	13	FALSE	FALSE
rs6483215_A	370.31	Keratoconjunctivitis sicca	sense organs	0.671276	0.944042	1.00562	0.0797783	0.237403	54519	441	54078	69	FALSE	FALSE
rs6438788_G	696.41	Psoriasis vulgaris	dermatologic	0.0691094	0.944051	1.00352	0.05004	0.462472	51215	820	50395	63	FALSE	FALSE
rs8070737_T	575.7	Other disorders of gallbladder	digestive	0.185868	0.944057	1.00668	0.0949359	0.181757	57222	375	56847	23	FALSE	FALSE
rs62432360_C	550.5	Ventral hernia	digestive	0.77462	0.944068	1.00438	0.0623143	0.178402	54467	898	53569	759	FALSE	FALSE
rs6031558_C	756	Other congenital musculoskeletal anomalies	congenital anomalies	0.913641	0.944073	0.994823	0.0739944	0.328302	61349	424	60925	26	FALSE	FALSE
rs757209_A	523.1	Gingivitis	digestive	0.83252	0.944074	1.00447	0.0636237	0.407713	57619	522	57097	550	FALSE	FALSE
rs2908297_T	614.3	Pelvic inflammatory disease (PID)	genitourinary	0.554565	0.944075	0.989546	0.149808	0.157493	31249	170	31079	13	FALSE	FALSE
rs6790843_A	377.1	Optic atrophy	sense organs	0.46192	0.944075	1.00789	0.112025	0.372318	54303	172	54131	53	FALSE	FALSE
rs11042984_C	740.9	Osteoarthrosis NOS	musculoskeletal	0.715521	0.944079	0.998522	0.0210902	0.413163	53514	6089	47425	229	FALSE	FALSE
rs13282002_C	528.3	Cellulitis and abscess of oral soft tissues	digestive	0.61812	0.944079	1.01513	0.214078	0.158317	58285	81	58204	391	FALSE	FALSE
rs79896666_C	38.2	Gram positive septicemia	infectious diseases	0.455647	0.94408	0.991403	0.123097	0.0568127	51925	619	51306	113	FALSE	FALSE
rs78551082_T	38.2	Gram positive septicemia	infectious diseases	0.455647	0.94408	0.991403	0.123097	0.0568127	51925	619	51306	113	FALSE	FALSE
rs74628648_T	38.2	Gram positive septicemia	infectious diseases	0.455647	0.94408	0.991403	0.123097	0.0568127	51925	619	51306	113	FALSE	FALSE
rs724016_G	586.1	Anatomical abnormatilies of kidney and ureters	genitourinary	0.214775	0.944088	1.00611	0.0869094	0.433444	46247	276	45971	10	FALSE	FALSE
rs730497_A	626.14	Irregular menstrual bleeding	genitourinary	0.867913	0.94409	0.991301	0.12459	0.179039	24073	224	23849	19	FALSE	FALSE
rs1016565_A	530.5	Disorders of esophageal motility	digestive	0.45722	0.944092	0.993327	0.0954794	0.311272	37411	259	37152	81	FALSE	FALSE
rs1799884_T	601.3	Orchitis and epididymitis	genitourinary	0.145456	0.944094	0.990178	0.140752	0.180293	20830	174	20656	1	FALSE	FALSE
rs4237150_C	958	Certain early complications of trauma or procedure	injuries & poisonings	0.751591	0.944098	0.995798	0.0600459	0.411589	62272	579	61693	149	FALSE	FALSE
rs730497_A	588.2	Secondary hyperparathyroidism (of renal origin)	genitourinary	0.645532	0.944101	1.00608	0.0863913	0.178748	46406	460	45946	35	FALSE	FALSE
rs112412537_A	386	Vertiginous syndromes and other disorders of vestibular system	sense organs	0.290304	0.944104	1.00733	0.104174	0.0391598	53320	1266	52054	689	FALSE	FALSE
rs1510148_T	567	Peritonitis and retroperitoneal infections	digestive	0.815993	0.944109	0.9966	0.0485853	0.260626	52372	1122	51250	233	FALSE	FALSE
rs2924447_A	334.1	Spinocerebellar disease	neurological	0.472364	0.944111	1.01295	0.183586	0.141987	46807	123	46684	484	FALSE	FALSE
rs10464106_C	333.4	Torsion dystonia	neurological	0.0889119	0.944116	0.992002	0.114554	0.10712	47554	412	47142	3	FALSE	FALSE
rs1016565_A	751.21	Cystic kidney disease	congenital anomalies	0.748686	0.944124	0.995039	0.070954	0.309761	59604	470	59134	127	FALSE	FALSE
rs6128461_T	355.1	Chronic pain syndrome	neurological	0.266408	0.944134	0.997174	0.0403859	0.380846	55424	1350	54074	50	FALSE	FALSE
rs35498576_C	480.12	Pseudomonal pneumonia	respiratory	0.78884	0.944135	1.00639	0.0908732	0.280367	47477	302	47175	93	FALSE	FALSE
rs1125253_T	318	Tobacco use disorder	mental disorders	0.520733	0.944141	0.99864	0.0194163	0.273913	55180	8109	47071	380	FALSE	FALSE
rs1125251_T	318	Tobacco use disorder	mental disorders	0.520733	0.944141	0.99864	0.0194163	0.273913	55180	8109	47071	380	FALSE	FALSE
rs72648855_T	212	Benign neoplasm of respiratory and intrathoracic organs	neoplasms	0.0101259	0.944149	0.988869	0.159783	0.107016	63070	209	62861	27	FALSE	FALSE
rs72650615_C	212	Benign neoplasm of respiratory and intrathoracic organs	neoplasms	0.0101259	0.944149	0.988869	0.159783	0.107016	63070	209	62861	27	FALSE	FALSE
rs6128461_T	325	Phlebitis and thrombophlebitis of intracranial venous sinuses	neurological	0.204726	0.944153	1.01284	0.182066	0.379983	62033	64	61969	59	FALSE	FALSE
rs4812816_A	772.3	Muscle weakness	symptoms	0.538647	0.944157	0.997861	0.0305759	0.21694	56942	3409	53533	43	FALSE	FALSE
rs6438788_G	597	Other disorders of urethra and urinary tract	genitourinary	0.220157	0.944167	1.00375	0.0535164	0.462479	57075	717	56358	70	FALSE	FALSE
rs3775094_A	512.7	Shortness of breath	respiratory	0.984521	0.944167	0.998876	0.0160516	0.462812	43078	12136	30942	230	FALSE	FALSE
rs13282002_C	411.2	Myocardial infarction	circulatory system	0.646875	0.944169	1.0024	0.0341897	0.157947	50001	3959	46042	336	FALSE	FALSE
rs76369685_A	365.5	Pseudoexfoliation glaucoma	sense organs	0.1681	0.944172	1.04283	0.598855	0.0582687	56617	24	56593	375	FALSE	FALSE
rs4887810_A	760	Back pain	symptoms	0.82781	0.944176	0.998858	0.0163177	0.325267	56492	11226	45266	305	FALSE	FALSE
rs11042985_G	411.8	Other chronic ischemic heart disease, unspecified	circulatory system	0.850754	0.944177	0.998011	0.0284291	0.412379	49423	3246	46177	189	FALSE	FALSE
rs12302189_A	513.32	Orthopnea	respiratory	0.917804	0.944182	0.977517	0.324789	0.0548955	58156	96	58060	112	FALSE	FALSE
rs9901746_A	158	Neoplasm of unspecified nature of digestive system	neoplasms	0.5184	0.944184	1.00504	0.0718041	0.40594	54848	408	54440	591	FALSE	FALSE
rs724016_G	337.1	Peripheral autonomic neuropathy	neurological	0.488846	0.944186	0.991206	0.126166	0.43513	47264	128	47136	10	FALSE	FALSE
rs2924447_A	385.3	Cholesteatoma	sense organs	0.662722	0.944197	0.98874	0.161774	0.141322	54029	159	53870	534	FALSE	FALSE
rs11776904_C	362.27	Drusen (degenerative) of retina	sense organs	0.766177	0.944199	0.989898	0.145063	0.158348	55776	180	55596	953	FALSE	FALSE
rs1411435_G	198.6	Secondary malignancy of bone	neoplasms	0.0410228	0.944212	0.995692	0.0616918	0.0956842	46643	1621	45022	47	FALSE	FALSE
rs6128461_T	593.2	Microscopic hematuria	genitourinary	0.49713	0.944213	0.994906	0.0729796	0.379002	46253	408	45845	45	FALSE	FALSE
rs6128461_T	394.2	Mitral valve disease	circulatory system	0.647688	0.944214	0.994749	0.0752394	0.379719	50777	380	50397	46	FALSE	FALSE
rs2924447_A	411.8	Other chronic ischemic heart disease, unspecified	circulatory system	0.643659	0.944215	1.00282	0.040219	0.140473	49141	3241	45900	484	FALSE	FALSE
rs4930046_A	241.2	Nontoxic multinodular goiter	endocrine/metabolic	0.738495	0.944217	0.997185	0.0402941	0.481315	50093	1314	48779	560	FALSE	FALSE
rs6749367_T	723.1	Torticollis	musculoskeletal	0.194319	0.944221	1.01342	0.190489	0.252851	49015	73	48942	357	FALSE	FALSE
rs4775238_A	592.12	Chronic cystitis	genitourinary	0.4977	0.944222	1.01141	0.162118	0.414814	45800	79	45721	172	FALSE	FALSE
rs1848067_T	401	Hypertension	circulatory system	0.250585	0.944223	1.00104	0.0149197	0.360488	58185	26453	31732	55	FALSE	FALSE
rs2380950_G	362.6	Peripheral retinal degenerations	sense organs	0.0080715	0.944226	0.983666	0.235405	0.0963095	56578	106	56472	25	FALSE	FALSE
rs8070737_T	297.2	Suicide or self-inflicted injury	mental disorders	0.0624602	0.944227	0.990617	0.134751	0.180735	36393	190	36203	13	FALSE	FALSE
rs144155527_T	172.22	Squamous cell carcinoma	neoplasms	0.0358648	0.944229	0.988306	0.168145	0.0177041	53660	1095	52565	141	FALSE	FALSE
rs1250542_A	430.2	Intracerebral hemorrhage	circulatory system	0.987933	0.94423	0.995652	0.0622939	0.373488	52841	553	52288	159	FALSE	FALSE
rs11708903_G	429.1	Heart transplant/surgery	circulatory system	0.0434123	0.944234	1.00375	0.0535041	0.454733	50280	722	49558	72	FALSE	FALSE
rs10814915_T	962.2	Insulins and antidiabetic agents causing adverse effects in therapeutic use	injuries & poisonings	0.695681	0.94424	1.01554	0.220417	0.426732	46364	42	46322	85	FALSE	FALSE
rs8121252_T	172	Skin cancer	neoplasms	0.299551	0.944243	0.998434	0.0224061	0.341842	57825	5308	52517	206	FALSE	FALSE
rs1250109_C	420.3	Endocarditis	circulatory system	0.159086	0.944244	1.00599	0.0853294	0.17203	57269	490	56779	19	FALSE	FALSE
rs2564929_T	573.3	Hepatomegaly	digestive	0.563314	0.944246	1.00594	0.0847543	0.327629	46980	317	46663	12	FALSE	FALSE
rs6885132_G	614.3	Pelvic inflammatory disease (PID)	genitourinary	0.646204	0.944249	1.01267	0.18	0.101577	31203	170	31033	58	FALSE	FALSE
rs10181515_T	742.2	Pathological, developmental or recurrent dislocation	musculoskeletal	0.437787	0.944256	0.98801	0.172513	0.226397	51933	98	51835	19	FALSE	FALSE
rs4433533_G	753.1	Congenital cataract and lens anomalies	congenital anomalies	0.363424	0.94426	1.02562	0.361783	0.214918	61663	22	61641	16	FALSE	FALSE
rs10464106_C	8.52	Intestinal infection due to C. difficile	infectious diseases	0.152858	0.944264	0.993748	0.0897112	0.107313	60920	664	60256	3	FALSE	FALSE
rs10039427_A	371	Inflammation of the eye	sense organs	0.967897	0.944268	1.00276	0.0394517	0.185201	56201	2267	53934	226	FALSE	FALSE
rs6790843_A	353.2	Nerve root lesions	neurological	0.0136208	0.944269	1.00878	0.125117	0.37414	54207	137	54070	51	FALSE	FALSE
rs13282002_C	362.23	Cystoid macular degeneration of retina	sense organs	0.747991	0.94427	0.991839	0.11722	0.15892	56409	277	56132	384	FALSE	FALSE
rs8003022_G	753	Congenital anomalies of the eye	congenital anomalies	0.946865	0.944273	0.990754	0.13289	0.392489	61724	120	61604	51	FALSE	FALSE
rs10133035_T	333.3	Tics and choreas	neurological	0.390404	0.944276	0.988177	0.170153	0.354064	46894	77	46817	343	FALSE	FALSE
rs12302189_A	627.2	Symptomatic menopause	genitourinary	0.878855	0.944277	1.00439	0.0626627	0.0570385	26561	2733	23828	46	FALSE	FALSE
rs144155527_T	242.1	Graves' disease	endocrine/metabolic	0.353782	0.944279	0.982947	0.246092	0.0180553	49653	467	49186	129	FALSE	FALSE
rs3213571_C	701	Other hypertrophic and atrophic conditions of skin	dermatologic	0.914239	0.944285	0.996524	0.0498316	0.0832225	58656	2824	55832	121	FALSE	FALSE
rs1510148_T	200.1	Polycythemia vera	neoplasms	0.88729	0.944286	1.00776	0.110587	0.260355	51789	211	51578	232	FALSE	FALSE
rs3213571_C	281.11	Pernicious anemia	hematopoietic	0.969176	0.944288	0.988979	0.158587	0.0840429	40164	264	39900	94	FALSE	FALSE
rs6485473_G	427.2	Atrial fibrillation and flutter	circulatory system	0.643691	0.944288	1.00161	0.0230287	0.316321	44115	6670	37445	47	FALSE	FALSE
rs4984980_A	731	Osteitis deformans and osteopathies associated with other disorders classified elsewhere	musculoskeletal	0.579419	0.94429	0.993738	0.0898892	0.188417	49592	422	49170	553	FALSE	FALSE
rs4433533_G	737.3	Kyphoscoliosis and scoliosis	musculoskeletal	0.26283	0.944303	0.996421	0.0513183	0.21491	55507	1166	54341	15	FALSE	FALSE
rs62405452_A	313.1	Attention deficit hyperactivity disorder	mental disorders	0.21795	0.944308	1.00459	0.0656167	0.107132	59296	1328	57968	12	FALSE	FALSE
rs62405453_A	313.1	Attention deficit hyperactivity disorder	mental disorders	0.21795	0.944308	1.00459	0.0656167	0.107132	59296	1328	57968	12	FALSE	FALSE
rs62405454_C	313.1	Attention deficit hyperactivity disorder	mental disorders	0.21795	0.944308	1.00459	0.0656167	0.107132	59296	1328	57968	12	FALSE	FALSE
rs777355_A	381.3	Mastoiditis & related conditions	sense organs	0.0330338	0.94432	1.00917	0.130728	0.481481	54216	118	54098	294	FALSE	FALSE
rs4984980_A	736.4	Genu valgum or varum (acquired)	musculoskeletal	0.45584	0.944326	0.981914	0.261361	0.188613	53843	48	53795	591	FALSE	FALSE
rs6128461_T	198.3	Secondary malignant neoplasm of digestive systems	neoplasms	0.346279	0.944339	1.0032	0.0457041	0.379715	46078	1056	45022	45	FALSE	FALSE
rs2894536_C	656.8	Perinatal jaundice	pregnancy complications	0.209809	0.944345	1.00833	0.118873	0.159476	61608	302	61306	435	FALSE	FALSE
rs16969990_T	530.1	Esophagitis, GERD and related diseases	digestive	0.507473	0.944357	0.998065	0.0277536	0.0692327	51753	14544	37209	34	FALSE	FALSE
rs12746673_C	255.11	Cushing's syndrome	endocrine/metabolic	0.0494807	0.944363	1.01144	0.162982	0.209127	52834	113	52721	881	FALSE	FALSE
rs2523506_T	747.12	Valvular heart disease/ heart chambers	congenital anomalies	0.572449	0.944367	0.995199	0.068963	0.160751	59054	813	58241	27	FALSE	FALSE
rs13136239_A	727.5	Rupture of synovium	musculoskeletal	0.769054	0.944369	0.991095	0.12819	0.331067	46551	139	46412	525	FALSE	FALSE
rs3733227_C	291.4	Specific nonpsychotic mental disorders due to brain damage	mental disorders	0.30984	0.944377	0.994218	0.0831168	0.335159	49851	329	49522	2	FALSE	FALSE
rs11002898_A	426.2	Atrioventricular [AV] block	circulatory system	0.176137	0.944385	0.996673	0.0477679	0.249554	38653	1262	37391	102	FALSE	FALSE
rs62432360_C	747.11	Cardiac shunt/ heart septal defect	congenital anomalies	0.707671	0.944394	0.996513	0.0500745	0.178523	58942	1441	57501	817	FALSE	FALSE
rs10133035_T	430.3	Subdural hemorrhage	circulatory system	0.758752	0.944407	1.00572	0.0818544	0.354264	52410	330	52080	381	FALSE	FALSE
rs12531914_A	721.8	Other allied disorders of spine	musculoskeletal	0.963096	0.94441	0.984693	0.221227	0.268389	49229	52	49177	107	FALSE	FALSE
rs867635_T	715.2	Ankylosing spondylitis	musculoskeletal	0.846865	0.944411	0.984645	0.221926	0.079786	53374	138	53236	20	FALSE	FALSE
rs10993460_C	716	Other arthropathies	musculoskeletal	0.734409	0.944414	0.995974	0.0578533	0.0878489	53814	1977	51837	39	FALSE	FALSE
rs2971670_T	173	Neoplasm of uncertain behavior of skin	neoplasms	0.81583	0.944418	1.00224	0.0321018	0.178559	56323	3669	52654	48	FALSE	FALSE
rs7946714_C	277.5	Other disorders of lipoid metabolism	endocrine/metabolic	0.548583	0.944423	1.00807	0.115352	0.215505	59342	222	59120	58	FALSE	FALSE
rs1250095_T	172	Skin cancer	neoplasms	0.963935	0.944425	0.998476	0.021876	0.378843	57702	5287	52415	334	FALSE	FALSE
rs2908289_A	333	Extrapyramidal disease and abnormal movement disorders	neurological	0.780466	0.944429	1.00334	0.0478386	0.178241	48673	1546	47127	17	FALSE	FALSE
rs730497_A	705.3	Hidradenitis	dermatologic	0.298814	0.944429	0.988369	0.167842	0.178498	56264	122	56142	37	FALSE	FALSE
rs7632381_C	430	Intracranial hemorrhage	circulatory system	0.423701	0.944433	1.003	0.0429774	0.436435	53567	1132	52435	8	FALSE	FALSE
rs11075256_G	364.2	Corneal edema	sense organs	0.0945706	0.944434	1.0126	0.179642	0.294521	56940	75	56865	92	FALSE	FALSE
rs3802113_G	580	Nephritis; nephrosis; renal sclerosis	genitourinary	0.42125	0.944436	1.00394	0.0564346	0.165846	47107	1172	45935	45	FALSE	FALSE
rs2380950_G	78	Viral warts & HPV	infectious diseases	0.556332	0.944436	0.995448	0.0654602	0.095197	50968	1404	49564	29	FALSE	FALSE
rs2894536_C	709.6	Other specified diffuse diseases of connective tissue	dermatologic	0.814208	0.944438	0.991253	0.126066	0.158756	51787	244	51543	362	FALSE	FALSE
rs2523504_T	497	Bronchitis	respiratory	0.990756	0.944445	0.995587	0.0634742	0.261259	48672	649	48023	1	FALSE	FALSE
rs6103716_C	242.31	Thyrotoxic exophthalmos	endocrine/metabolic	0.811744	0.944446	0.977944	0.320056	0.314311	49276	23	49253	60	FALSE	FALSE
rs6817471_C	362.4	Retinal vascular changes and abnomalities	sense organs	0.432186	0.944447	1.00584	0.0835232	0.334824	56782	325	56457	40	FALSE	FALSE
rs6817471_C	727.6	Rupture of tendon, nontraumatic	musculoskeletal	0.187723	0.944447	0.995656	0.0624715	0.335387	47469	595	46874	34	FALSE	FALSE
rs78028320_A	303.3	Psychogenic disorder	mental disorders	0.565675	0.944456	1.01162	0.165776	0.188202	36158	120	36038	194	FALSE	FALSE
rs1799884_T	653	Problems associated with amniotic cavity and membranes	pregnancy complications	0.650445	0.944457	0.9944	0.0805993	0.177809	34464	546	33918	1	FALSE	FALSE
rs6026592_A	165	Cancer within the respiratory system	neoplasms	0.167791	0.944457	0.997888	0.0303467	0.38017	62309	2466	59843	160	FALSE	FALSE
rs112412537_A	592.12	Chronic cystitis	genitourinary	0.462528	0.944467	0.971373	0.416977	0.0395485	45400	78	45322	599	FALSE	FALSE
rs7405696_C	712	Infective connective tissue disorders	musculoskeletal	0.0550638	0.944469	1.00792	0.113285	0.407812	51601	162	51439	457	FALSE	FALSE
rs12453443_G	727.8	Plica syndrome	musculoskeletal	0.0994755	0.94447	1.01197	0.170861	0.404275	46461	72	46389	545	FALSE	FALSE
rs2941257_T	580	Nephritis; nephrosis; renal sclerosis	genitourinary	0.925243	0.944473	1.00332	0.0475708	0.261074	46956	1166	45790	205	FALSE	FALSE
rs10860209_A	278.11	Morbid obesity	endocrine/metabolic	0.00244228	0.944486	0.996864	0.0451133	0.151359	50638	3851	46787	304	FALSE	FALSE
rs1510148_T	270.11	Disturbances of sulphur-bearing amino-acid metabolism	endocrine/metabolic	0.824728	0.944491	1.01875	0.266835	0.26153	58825	36	58789	260	FALSE	FALSE
rs724016_G	705.8	Hyperhidrosis	dermatologic	0.528171	0.944503	0.994112	0.0848338	0.436176	56452	285	56167	13	FALSE	FALSE
rs10039427_A	783.1	Postprocedural fever	symptoms	0.750446	0.944504	0.987127	0.186132	0.186293	47895	98	47797	197	FALSE	FALSE
rs7163757_T	317	Alcohol-related disorders	mental disorders	0.986378	0.944507	0.997567	0.0349947	0.421528	49113	1751	47362	35	FALSE	FALSE
rs6867984_A	642.1	Preeclampsia and eclampsia	pregnancy complications	0.290758	0.944509	1.00926	0.132463	0.10517	34858	309	34549	8	FALSE	FALSE
rs72648855_T	610.4	Benign neoplasm of breast	genitourinary	0.0151881	0.944517	0.989243	0.155406	0.104674	28412	224	28188	11	FALSE	FALSE
rs72650615_C	610.4	Benign neoplasm of breast	genitourinary	0.0151881	0.944517	0.989243	0.155406	0.104674	28412	224	28188	11	FALSE	FALSE
rs2523506_T	374.2	Lagophthalmos	sense organs	0.56702	0.944518	1.01673	0.23845	0.160496	54179	65	54114	25	FALSE	FALSE
rs12493_T	371	Inflammation of the eye	sense organs	0.975098	0.94452	1.00274	0.039354	0.185769	56347	2273	54074	68	FALSE	FALSE
rs7531911_G	198	Secondary malignant neoplasm	neoplasms	0.691351	0.94452	1.00149	0.0213629	0.295182	51497	6459	45038	28	FALSE	FALSE
rs16969990_T	348.8	Encephalopathy, not elsewhere classified	neurological	0.946166	0.944522	0.995146	0.0699243	0.0690019	48803	1689	47114	32	FALSE	FALSE
rs925095_T	599.3	Dysuria	genitourinary	0.969882	0.944524	0.998105	0.0272584	0.381678	47975	3163	44812	143	FALSE	FALSE
rs1510148_T	459	Other disorders of circulatory system	circulatory system	0.43443	0.944538	1.00286	0.0411194	0.261307	51826	1590	50236	234	FALSE	FALSE
rs35498576_C	842	Other sprains and strains	injuries & poisonings	0.331788	0.94454	1.00879	0.125809	0.281982	55039	158	54881	120	FALSE	FALSE
rs10133035_T	200.1	Polycythemia vera	neoplasms	0.346985	0.944541	0.99285	0.103159	0.352842	51669	209	51460	355	FALSE	FALSE
rs28582094_G	369.2	Eye infection, viral	sense organs	0.244995	0.944544	0.99165	0.12054	0.267023	54280	178	54102	41	FALSE	FALSE
rs76177300_A	613.8	Other specified disorders of breast	genitourinary	0.961391	0.944546	0.989813	0.147205	0.04613	59148	523	58625	850	FALSE	FALSE
rs11626787_G	359.2	Myopathy	neurological	0.730353	0.944552	1.00322	0.0461534	0.346605	56599	1071	55528	157	FALSE	FALSE
rs72648855_T	626.14	Irregular menstrual bleeding	genitourinary	0.331843	0.944562	0.989222	0.155831	0.104945	24084	224	23860	8	FALSE	FALSE
rs72650615_C	626.14	Irregular menstrual bleeding	genitourinary	0.331843	0.944562	0.989222	0.155831	0.104945	24084	224	23860	8	FALSE	FALSE
rs11075255_A	158	Neoplasm of unspecified nature of digestive system	neoplasms	0.878835	0.944563	1.00499	0.0715322	0.401569	55145	410	54735	286	FALSE	FALSE
rs34506303_G	588.1	Renal osteodystrophy	genitourinary	0.764467	0.944569	0.99586	0.059675	0.15788	46339	1093	45246	799	FALSE	FALSE
rs2908297_T	782.3	Edema	symptoms	0.341167	0.944571	0.9981	0.0273588	0.156017	57183	5994	51189	20	FALSE	FALSE
rs78028320_A	261.2	Vitamin B-complex deficiencies	endocrine/metabolic	0.0676018	0.944573	0.996987	0.0434056	0.187228	44980	1854	43126	251	FALSE	FALSE
rs10039427_A	367.1	Myopia	sense organs	0.829106	0.944574	0.996833	0.0456265	0.185729	58973	1658	57315	241	FALSE	FALSE
rs925095_T	792.1	Papanicolaou smear of cervix or vagina with atypical squamous cells	genitourinary	0.852502	0.944578	1.00305	0.0437536	0.381938	28485	1152	27333	95	FALSE	FALSE
rs11564710_A	755.1	Congenital deformities of feet	congenital anomalies	0.910942	0.94458	0.991859	0.117592	0.41561	60973	152	60821	135	FALSE	FALSE
rs62405452_A	286.2	Encounter for long-term (current) use of anticoagulants	hematopoietic	0.139355	0.944584	1.00247	0.0354812	0.106504	52646	4953	47693	12	FALSE	FALSE
rs62405453_A	286.2	Encounter for long-term (current) use of anticoagulants	hematopoietic	0.139355	0.944584	1.00247	0.0354812	0.106504	52646	4953	47693	12	FALSE	FALSE
rs62405454_C	286.2	Encounter for long-term (current) use of anticoagulants	hematopoietic	0.139355	0.944584	1.00247	0.0354812	0.106504	52646	4953	47693	12	FALSE	FALSE
rs11776904_C	374.2	Lagophthalmos	sense organs	0.785962	0.944587	1.0167	0.238281	0.158836	53338	65	53273	918	FALSE	FALSE
rs4812816_A	458.2	Iatrogenic hypotension	circulatory system	0.516672	0.944592	0.991439	0.123716	0.217463	50620	200	50420	37	FALSE	FALSE
rs35533056_A	198.1	Secondary malignancy of lymph nodes	neoplasms	0.841314	0.944593	1.00184	0.0264811	0.387238	48159	3339	44820	262	FALSE	FALSE
rs8074454_C	628	Ovarian cyst	genitourinary	0.520453	0.944599	0.996384	0.0521234	0.33148	24733	874	23859	10	FALSE	FALSE
rs8074454_C	451.2	Phlebitis and thrombophlebitis of lower extremities	circulatory system	0.479813	0.9446	1.00716	0.102733	0.329724	44980	215	44765	14	FALSE	FALSE
rs6688365_C	287.3	Thrombocytopenia	hematopoietic	0.190932	0.944601	1.00169	0.0242448	0.437283	51238	3798	47440	290	FALSE	FALSE
rs11042984_C	990	Effects radiation NOS	injuries & poisonings	0.565359	0.944604	0.997316	0.0386848	0.413826	55893	1434	54459	254	FALSE	FALSE
rs3087948_T	614.3	Pelvic inflammatory disease (PID)	genitourinary	0.720819	0.944625	0.990312	0.140155	0.189442	31218	170	31048	43	FALSE	FALSE
rs234866_A	370.2	Superficial keratitis	sense organs	0.621845	0.94463	0.98825	0.170187	0.30674	54093	82	54011	133	FALSE	FALSE
rs2380950_G	352.2	Facial nerve disorders [CN7]	neurological	0.151736	0.944633	0.989987	0.1449	0.0956226	54370	279	54091	29	FALSE	FALSE
rs2908289_A	525.2	Atrophy of edentulous alveolar ridge	digestive	0.724396	0.944637	0.973405	0.388157	0.178768	57625	23	57602	18	FALSE	FALSE
rs757209_A	258	Iatrogenic endocrine disorders	endocrine/metabolic	0.181815	0.944641	0.986048	0.202345	0.405981	53138	51	53087	499	FALSE	FALSE
rs11042985_G	275.11	Hereditary hemochromatosis	hematopoietic	0.53863	0.944642	1.01128	0.161476	0.413946	55372	79	55293	223	FALSE	FALSE
rs11650000_A	362.31	Separation of retinal layers	sense organs	0.100018	0.944642	1.01339	0.191539	0.453544	56365	55	56310	192	FALSE	FALSE
rs11042984_C	636.2	Early onset of delivery	pregnancy complications	0.418551	0.944645	0.99443	0.08044	0.415109	32854	328	32526	147	FALSE	FALSE
rs62405452_A	110	Dermatophytosis / Dermatomycosis	infectious diseases	0.0012326	0.944645	0.996579	0.0493513	0.107238	55829	2267	53562	12	FALSE	FALSE
rs62405453_A	110	Dermatophytosis / Dermatomycosis	infectious diseases	0.0012326	0.944645	0.996579	0.0493513	0.107238	55829	2267	53562	12	FALSE	FALSE
rs62405454_C	110	Dermatophytosis / Dermatomycosis	infectious diseases	0.0012326	0.944645	0.996579	0.0493513	0.107238	55829	2267	53562	12	FALSE	FALSE
rs2564929_T	530.15	Eosinophilic esophagitis	digestive	0.613932	0.944647	1.00767	0.109995	0.325924	37409	189	37220	10	FALSE	FALSE
rs1411435_G	715.2	Ankylosing spondylitis	musculoskeletal	0.215616	0.94465	1.01419	0.202986	0.0970566	53340	138	53202	58	FALSE	FALSE
rs9489217_C	622	Polyp of female genital organs	genitourinary	0.836878	0.944654	1.00551	0.0791217	0.452602	34284	325	33959	16	FALSE	FALSE
rs2908296_T	579.8	Nonspecific abnormal findings in stool contents	digestive	0.0158024	0.944656	1.00593	0.0852004	0.154195	49353	540	48813	48	FALSE	FALSE
rs11708067_G	471	Nasal polyps	respiratory	0.272677	0.944659	1.00753	0.108078	0.23629	42431	240	42191	2	FALSE	FALSE
rs11708903_G	149.3	Cancer of hypopharynx	neoplasms	0.0580392	0.94466	0.988734	0.163229	0.455152	61263	77	61186	83	FALSE	FALSE
rs11085259_T	225.1	Benign neoplasm of brain, cranial nerves, meninges	neoplasms	0.436527	0.944663	1.00571	0.0819749	0.18049	61214	509	60705	177	FALSE	FALSE
rs112412537_A	818.1	Subdural hemorrhage (injury)	injuries & poisonings	0.830807	0.94467	0.981298	0.27203	0.0393279	60288	182	60106	780	FALSE	FALSE
rs4812816_A	772.1	Muscular wasting and disuse atrophy	symptoms	0.65728	0.944674	0.98761	0.179653	0.216831	53627	94	53533	40	FALSE	FALSE
rs7163757_T	724	Other and unspecified disorders of back	musculoskeletal	0.972566	0.944676	1.00301	0.0433687	0.423151	50365	1112	49253	28	FALSE	FALSE
rs2268569_T	381	Otitis media and Eustachian tube disorders	sense organs	0.4152	0.944677	1.00308	0.0442888	0.0817602	58060	3690	54370	9	FALSE	FALSE
rs11075255_A	710	Osteomyelitis, periostitis, and other infections involving bone	musculoskeletal	0.947524	0.944678	0.997251	0.0396648	0.401763	52974	1355	51619	275	FALSE	FALSE
rs4660895_T	737	Curvature of spine	musculoskeletal	0.308099	0.944679	1.00299	0.042972	0.294827	55675	1352	54323	31	FALSE	FALSE
rs4984980_A	696	Psoriasis and related disorders	dermatologic	0.228965	0.944681	0.996047	0.0570839	0.187808	50975	1045	49930	563	FALSE	FALSE
rs7946714_C	286.13	Congenital factor VIII disorder	hematopoietic	0.24404	0.944687	0.986178	0.20061	0.214856	47732	74	47658	47	FALSE	FALSE
rs4701619_C	503	Pulmonary congestion and hypostasis	respiratory	0.975237	0.94469	0.99704	0.0427216	0.187128	45020	1934	43086	61	FALSE	FALSE
rs6128461_T	165	Cancer within the respiratory system	neoplasms	0.0821947	0.944696	0.997899	0.0303132	0.379971	62406	2471	59935	59	FALSE	FALSE
rs116761056_T	414	Other forms of chronic heart disease	circulatory system	0.204537	0.944696	1.00681	0.097882	0.0191234	49442	3224	46218	144	FALSE	FALSE
rs16969990_T	291.8	Alteration of consciousness	mental disorders	0.860649	0.944698	0.995538	0.0644758	0.0692036	51493	2000	49493	32	FALSE	FALSE
rs4433533_G	427.12	Paroxysmal ventricular tachycardia	circulatory system	0.851585	0.944698	1.00304	0.0437429	0.21489	39148	1670	37478	11	FALSE	FALSE
rs2924447_A	355	Complex regional/central pain syndrome	neurological	0.32702	0.9447	1.00721	0.103532	0.141414	54001	386	53615	533	FALSE	FALSE
rs2239525_G	755	Congenital anomalies of limbs	congenital anomalies	0.980558	0.944708	0.994653	0.0773019	0.260375	61398	449	60949	0	FALSE	FALSE
rs2239526_G	755	Congenital anomalies of limbs	congenital anomalies	0.980558	0.944708	0.994653	0.0773019	0.260375	61398	449	60949	0	FALSE	FALSE
rs4701619_C	284.1	Pancytopenia	hematopoietic	0.955324	0.944713	1.00354	0.051011	0.187345	41258	1331	39927	66	FALSE	FALSE
rs1905505_A	840.1	Muscle/tendon sprain	injuries & poisonings	0.805074	0.944718	1.01319	0.188977	0.288705	54760	68	54692	311	FALSE	FALSE
rs10814915_T	508	Pulmonary collapse; interstitial and compensatory emphysema	respiratory	0.603252	0.944721	0.99884	0.0167377	0.426023	52577	9502	43075	99	FALSE	FALSE
rs4433533_G	614.53	Cyst or abscess of Bartholin's gland	genitourinary	0.433361	0.944734	1.01682	0.240626	0.214685	31134	50	31084	10	FALSE	FALSE
rs62432360_C	695.1	Toxic erythema	dermatologic	0.862644	0.944734	1.02243	0.32006	0.178184	52168	33	52135	722	FALSE	FALSE
rs1411435_G	78	Viral warts & HPV	infectious diseases	0.56707	0.944737	0.995472	0.0654651	0.095261	50939	1403	49536	60	FALSE	FALSE
rs10771372_T	964	Poisoning by agents primarily affecting blood constituents	injuries & poisonings	0.68131	0.944749	0.988055	0.173395	0.190543	46134	109	46025	394	FALSE	FALSE
rs144155527_T	611.11	Mammographic microcalcification	genitourinary	0.0639482	0.944749	1.01683	0.240767	0.0177754	55920	481	55439	143	FALSE	FALSE
rs730497_A	622.1	Polyp of corpus uteri	genitourinary	0.688561	0.944751	0.991677	0.120598	0.177465	34187	238	33949	25	FALSE	FALSE
rs4400674_A	401.1	Essential hypertension	circulatory system	0.637174	0.944752	1.00103	0.0148998	0.385281	57654	25886	31768	1	FALSE	FALSE
rs2948567_T	260.2	severe protein-calorie malnutrition	endocrine/metabolic	0.855371	0.944761	1.00252	0.0362995	0.332844	44949	1818	43131	243	FALSE	FALSE
rs9489217_C	614.51	Cervicitis and endocervicitis	genitourinary	0.644391	0.944761	1.01302	0.186637	0.453751	31136	58	31078	14	FALSE	FALSE
rs6438788_G	480.5	Bronchopneumonia and lung abscess	respiratory	0.387312	0.944762	1.00583	0.0838743	0.464073	47499	289	47210	53	FALSE	FALSE
rs5210_A	797	Shock	symptoms	0.42126	0.944769	0.997415	0.0373583	0.376778	61929	1576	60353	27	FALSE	FALSE
rs1848068_T	994.2	Sepsis	injuries & poisonings	0.116729	0.944783	1.00175	0.0253008	0.335824	60694	3790	56904	38	FALSE	FALSE
rs144155527_T	429.3	Symptoms involving cardiovascular system	circulatory system	0.343598	0.944784	0.987753	0.177918	0.0176583	50458	949	49509	126	FALSE	FALSE
rs12453443_G	81.12	Chronic graft-versus-host disease	infectious diseases	0.207372	0.944786	1.01359	0.194929	0.403889	58266	55	58211	692	FALSE	FALSE
rs11708903_G	189	Cancer of urinary organs (incl. kidney and bladder)	neoplasms	0.0285011	0.944794	1.00248	0.0358084	0.455124	62706	1668	61038	83	FALSE	FALSE
rs62405452_A	642.1	Preeclampsia and eclampsia	pregnancy complications	0.29471	0.944795	1.00921	0.132464	0.105181	34859	309	34550	7	FALSE	FALSE
rs62405453_A	642.1	Preeclampsia and eclampsia	pregnancy complications	0.29471	0.944795	1.00921	0.132464	0.105181	34859	309	34550	7	FALSE	FALSE
rs62405454_C	642.1	Preeclampsia and eclampsia	pregnancy complications	0.29471	0.944795	1.00921	0.132464	0.105181	34859	309	34550	7	FALSE	FALSE
rs2564929_T	716	Other arthropathies	musculoskeletal	0.383051	0.944796	1.00243	0.0349871	0.327919	53841	1977	51864	13	FALSE	FALSE
rs2948567_T	741.6	Villonodular synovitis	musculoskeletal	0.234011	0.9448	0.978942	0.307388	0.334283	51609	24	51585	279	FALSE	FALSE
rs2268569_T	530.2	Esophageal bleeding (varices/hemorrhage)	digestive	0.705741	0.9448	1.00577	0.0831141	0.0828731	38209	986	37223	7	FALSE	FALSE
rs6899342_G	593	Hematuria	genitourinary	0.647115	0.944801	0.997882	0.0306219	0.247977	48938	3127	45811	86	FALSE	FALSE
rs56149656_G	189.12	Malignant neoplasm of renal pelvis	neoplasms	0.080816	0.944805	1.01158	0.166278	0.10659	61225	192	61033	86	FALSE	FALSE
rs34506303_G	327.32	Obstructive sleep apnea	neurological	0.698324	0.944807	0.998002	0.028893	0.158314	51224	5596	45628	908	FALSE	FALSE
rs3733227_C	601.8	Other inflammatory disorders of male genital organs	genitourinary	0.319246	0.94481	0.987115	0.187346	0.339245	20721	64	20657	0	FALSE	FALSE
rs6817471_C	195.1	Malignant neoplasm, other	neoplasms	0.256642	0.944814	1.00235	0.0338477	0.336322	47129	2092	45037	30	FALSE	FALSE
rs76369685_A	614.54	Abscess or ulceration of vulva	genitourinary	0.42786	0.944816	1.02737	0.390135	0.0581046	30970	58	30912	186	FALSE	FALSE
rs11042985_G	365.1	Open-angle glaucoma	sense organs	0.823294	0.944817	0.996886	0.0450653	0.412762	57813	1063	56750	222	FALSE	FALSE
rs11085259_T	350.6	Disturbances of sensation of smell and taste	neurological	0.623776	0.944818	0.990168	0.142752	0.180257	53776	172	53604	155	FALSE	FALSE
rs3733227_C	994.2	Sepsis	injuries & poisonings	0.123432	0.944818	1.00175	0.0252946	0.335743	60728	3792	56936	2	FALSE	FALSE
rs1510148_T	275.3	Disorders of magnesium metabolism	endocrine/metabolic	0.83087	0.944821	1.00278	0.0400555	0.261144	56934	1656	55278	246	FALSE	FALSE
rs35498576_C	579.2	Splenomegaly	digestive	0.437597	0.944827	1.00363	0.0524073	0.281441	49680	922	48758	109	FALSE	FALSE
rs11708903_G	571.81	Portal hypertension	digestive	0.675674	0.944833	0.996945	0.0442125	0.454049	47670	1062	46608	72	FALSE	FALSE
rs13282002_C	714.1	Rheumatoid arthritis	musculoskeletal	0.791344	0.944835	1.00332	0.0479584	0.158568	54598	1686	52912	375	FALSE	FALSE
rs1250109_C	502	Postinflammatory pulmonary fibrosis	respiratory	0.204691	0.944842	0.995003	0.0724038	0.172465	43832	704	43128	16	FALSE	FALSE
rs1799884_T	614.51	Cervicitis and endocervicitis	genitourinary	0.860496	0.944842	1.0168	0.240834	0.178262	31148	58	31090	1	FALSE	FALSE
rs10766394_G	871.3	Open wound of foot except toe(s) alone	injuries & poisonings	0.307252	0.944845	1.00809	0.116426	0.376271	55743	158	55585	88	FALSE	FALSE
rs11042985_G	558	Noninfectious gastroenteritis	digestive	0.690275	0.944848	0.997946	0.0297211	0.411965	43108	2513	40595	171	FALSE	FALSE
rs2133705_C	355	Complex regional/central pain syndrome	neurological	0.289788	0.944856	0.995005	0.0723893	0.488376	53639	387	53252	910	FALSE	FALSE
rs730497_A	255.11	Cushing's syndrome	endocrine/metabolic	0.555348	0.94486	1.01201	0.172553	0.1787	53643	114	53529	33	FALSE	FALSE
rs10860209_A	300.8	Acute reaction to stress	mental disorders	0.591766	0.944865	0.988814	0.162664	0.152078	36159	150	36009	219	FALSE	FALSE
rs28582094_G	614.51	Cervicitis and endocervicitis	genitourinary	0.835151	0.944866	1.01457	0.20919	0.268838	31134	58	31076	18	FALSE	FALSE
rs10464106_C	229	Benign neoplasm of unspecified sites	neoplasms	0.00319749	0.944868	1.01251	0.179718	0.107261	62660	159	62501	3	FALSE	FALSE
rs10181515_T	377	Disorders of optic nerve and visual pathways	sense organs	0.28662	0.944869	0.995236	0.0690595	0.225937	54772	609	54163	20	FALSE	FALSE
rs2074090_G	858	Complication of internal orthopedic device	injuries & poisonings	0.11063	0.944879	1.00351	0.0506949	0.353223	54409	874	53535	305	FALSE	FALSE
rs10181515_T	344	Other paralytic syndromes	neurological	0.212575	0.944883	1.00479	0.0690846	0.226217	47733	605	47128	18	FALSE	FALSE
rs5210_A	695.9	Unspecified erythematous condition	dermatologic	0.395318	0.944886	1.00687	0.0990551	0.37669	53025	218	52807	25	FALSE	FALSE
rs1250095_T	578.1	Hematemesis	digestive	0.982444	0.944887	0.99559	0.0639277	0.379142	49128	522	48606	269	FALSE	FALSE
rs6031558_C	70.1	Viral hepatitis A	infectious diseases	0.975519	0.944888	1.02005	0.287106	0.329334	49597	27	49570	21	FALSE	FALSE
rs1848067_T	367.8	Hypermetropia	sense organs	0.366226	0.944894	1.00524	0.0756544	0.359929	57867	382	57485	56	FALSE	FALSE
rs6688365_C	352	Disorders of other cranial nerves	neurological	0.615314	0.944898	0.996345	0.0529792	0.437743	54572	734	53838	298	FALSE	FALSE
rs7405696_C	217.1	Nevus, non-neoplastic	neoplasms	0.523094	0.944899	0.994292	0.0828274	0.40857	55392	305	55087	491	FALSE	FALSE
rs6136447_G	916	Contusion	injuries & poisonings	0.791145	0.944902	0.99621	0.0549495	0.139305	59348	1436	57912	179	FALSE	FALSE
rs7632381_C	755.4	Congenital anomalies of upper limb, including shoulder girdle	congenital anomalies	0.382432	0.944903	0.986581	0.195493	0.436116	60993	53	60940	10	FALSE	FALSE
rs6899343_T	441.2	Chronic vascular insufficiency of intestine	circulatory system	0.937337	0.944904	0.9876	0.180555	0.247828	50753	84	50669	418	FALSE	FALSE
rs12746673_C	525.2	Atrophy of edentulous alveolar ridge	digestive	0.62468	0.944914	0.974618	0.372086	0.208577	56756	22	56734	926	FALSE	FALSE
rs1510148_T	288.3	Eosinophilia	hematopoietic	0.937091	0.944915	1.00763	0.109946	0.259471	45639	214	45425	208	FALSE	FALSE
rs2894536_C	189.12	Malignant neoplasm of renal pelvis	neoplasms	0.0175291	0.94492	0.990319	0.140804	0.159482	60891	189	60702	439	FALSE	FALSE
rs1519480_C	276.14	Hypopotassemia	endocrine/metabolic	0.268231	0.944921	1.00149	0.0215914	0.327121	46200	5704	40496	2	FALSE	FALSE
rs6128461_T	614.33	Pelvic inflammatory disease, NOS	genitourinary	0.689168	0.944922	0.985986	0.204287	0.378944	31122	52	31070	23	FALSE	FALSE
rs7531911_G	316.1	Polyneuropathy due to drugs	mental disorders	0.0513755	0.944922	0.994505	0.0797654	0.296076	47753	383	47370	27	FALSE	FALSE
rs55754152_A	614.54	Abscess or ulceration of vulva	genitourinary	0.848381	0.944927	1.0293	0.418113	0.0500466	31131	58	31073	19	FALSE	FALSE
rs76369685_A	585.3	Chronic renal failure [CKD]	genitourinary	0.429115	0.944934	0.996958	0.0441064	0.0592814	51264	5567	45697	337	FALSE	FALSE
rs925095_T	305.21	Anorexia nervosa	mental disorders	0.962472	0.944935	1.00916	0.132037	0.381156	36224	122	36102	118	FALSE	FALSE
rs11042985_G	430.1	Subarachnoid hemorrhage	circulatory system	0.67876	0.944937	1.00544	0.0786114	0.412553	52586	338	52248	204	FALSE	FALSE
rs10464106_C	279.7	Other immunological findings	endocrine/metabolic	0.0185423	0.944938	1.00485	0.0700127	0.10737	57204	1101	56103	3	FALSE	FALSE
rs1250109_C	710	Osteomyelitis, periostitis, and other infections involving bone	musculoskeletal	0.0937136	0.944947	1.00357	0.0516783	0.172517	53218	1361	51857	18	FALSE	FALSE
rs6790843_A	457.2	Encounter for long-term (current) use of antiplatelets/antithrombotics	circulatory system	0.498555	0.94495	1.00411	0.0593661	0.371402	45378	644	44734	47	FALSE	FALSE
rs757209_A	411.41	Aneurysm and dissection of heart	circulatory system	0.00183588	0.944954	0.990215	0.14242	0.406979	46011	103	45908	453	FALSE	FALSE
rs11708903_G	735.1	Flat foot	musculoskeletal	0.140723	0.94496	1.00625	0.0902434	0.455133	54528	250	54278	79	FALSE	FALSE
rs6688365_C	503	Pulmonary congestion and hypostasis	respiratory	0.418332	0.944963	1.00231	0.0334119	0.436986	44839	1922	42917	255	FALSE	FALSE
rs79896666_C	196	Radiotherapy	neoplasms	0.195148	0.944964	1.00471	0.0681153	0.0565984	47095	2121	44974	103	FALSE	FALSE
rs78551082_T	196	Radiotherapy	neoplasms	0.195148	0.944964	1.00471	0.0681153	0.0565984	47095	2121	44974	103	FALSE	FALSE
rs74628648_T	196	Radiotherapy	neoplasms	0.195148	0.944964	1.00471	0.0681153	0.0565984	47095	2121	44974	103	FALSE	FALSE
rs6885132_G	244.2	Acquired hypothyroidism	endocrine/metabolic	0.221939	0.944975	1.00535	0.0773088	0.100187	50181	945	49236	78	FALSE	FALSE
rs8121252_T	851	Complications of transplants and reattached limbs	injuries & poisonings	0.39499	0.944978	1.00416	0.0601966	0.341134	54266	622	53644	191	FALSE	FALSE
rs10993460_C	703.1	Ingrowing nail	dermatologic	0.833543	0.94499	1.00742	0.107122	0.0882981	58495	539	57956	43	FALSE	FALSE
rs6136447_G	199	Neoplasm of uncertain behavior	neoplasms	0.503305	0.944996	1.00291	0.0421826	0.140183	47470	2529	44941	141	FALSE	FALSE
rs11263762_A	514.2	Solitary pulmonary nodule	respiratory	0.825426	0.944997	1.00248	0.0359004	0.409828	54296	1677	52619	81	FALSE	FALSE
rs1799884_T	565	Anal and rectal conditions	digestive	0.492652	0.944997	1.00292	0.0422303	0.17895	53445	1978	51467	2	FALSE	FALSE
rs10814915_T	338	Pain	neurological	0.924085	0.944998	0.998957	0.0151327	0.426488	57249	11333	45916	113	FALSE	FALSE
rs2908297_T	429.1	Heart transplant/surgery	circulatory system	0.117064	0.944999	0.994945	0.0734613	0.15622	50333	722	49611	17	FALSE	FALSE
rs2380949_G	227	Benign neoplasm of other endocrine glands and related structures	neoplasms	0.171622	0.945003	0.99262	0.107378	0.0956757	61651	515	61136	68	FALSE	FALSE
rs2239525_G	510	Other diseases of lung	respiratory	0.958067	0.94501	0.998323	0.024329	0.26037	57981	4815	53166	0	FALSE	FALSE
rs2239526_G	510	Other diseases of lung	respiratory	0.958067	0.94501	0.998323	0.024329	0.26037	57981	4815	53166	0	FALSE	FALSE
rs6867984_A	371.21	Allergic conjunctivitis	sense organs	0.188602	0.945012	1.00514	0.0744027	0.106948	55111	980	54131	10	FALSE	FALSE
rs6026592_A	747.12	Valvular heart disease/ heart chambers	congenital anomalies	0.186703	0.945012	1.00358	0.051864	0.380472	58936	812	58124	152	FALSE	FALSE
rs3213571_C	698	Pruritus and related conditions	dermatologic	0.815115	0.945013	0.994254	0.0835479	0.083336	61468	960	60508	129	FALSE	FALSE
rs1971152_C	681.1	Cellulitis and abscess of fingers/toes	dermatologic	0.503421	0.945015	1.00378	0.0547664	0.411157	52064	702	51362	382	FALSE	FALSE
rs3733227_C	578	Gastrointestinal hemorrhage	digestive	0.268375	0.945016	1.00159	0.0230137	0.335958	53529	4671	48858	1	FALSE	FALSE
rs7632381_C	789	Nausea and vomiting	symptoms	0.0472803	0.945021	0.99894	0.0153803	0.436284	55928	10748	45180	10	FALSE	FALSE
rs1971152_C	720.1	Spinal stenosis of lumbar region	musculoskeletal	0.780625	0.945027	1.00243	0.0351835	0.410999	50752	1826	48926	384	FALSE	FALSE
rs7693_T	374.2	Lagophthalmos	sense organs	0.128866	0.945032	1.01274	0.183665	0.363332	54153	65	54088	53	FALSE	FALSE
rs1250542_A	276.5	Hypovolemia	endocrine/metabolic	0.8461	0.945042	1.00139	0.0201364	0.372284	46568	6186	40382	141	FALSE	FALSE
rs2564929_T	613.1	Inflammatory disease of breast	genitourinary	0.18453	0.945045	1.00686	0.0991374	0.328851	59647	231	59416	15	FALSE	FALSE
rs8121252_T	296.1	Bipolar	mental disorders	0.0482342	0.945047	1.00239	0.03464	0.339767	38057	1971	36086	144	FALSE	FALSE
rs12531914_A	280	Iron deficiency anemias	hematopoietic	0.745865	0.945048	0.998139	0.0270305	0.267552	43784	3874	39910	92	FALSE	FALSE
rs234866_A	374.1	Ectropion or entropion	sense organs	0.709132	0.94507	1.00901	0.130221	0.30675	54150	139	54011	133	FALSE	FALSE
rs1250590_A	610.4	Benign neoplasm of breast	genitourinary	0.85002	0.945072	0.993431	0.0956561	0.474815	27953	221	27732	495	FALSE	FALSE
rs116761056_T	754	Congenital musculoskeletal deformities of spine	congenital anomalies	0.00924522	0.945079	1.02673	0.382947	0.0190197	60963	180	60783	175	FALSE	FALSE
rs6483215_A	331.1	Hydrocephalus	neurological	0.793198	0.945083	1.00428	0.0619489	0.235359	47827	735	47092	59	FALSE	FALSE
rs10116772_A	750.13	Congenital anomalies of mouth/tongue	congenital anomalies	0.653989	0.945094	1.01085	0.156732	0.409366	59288	84	59204	54	FALSE	FALSE
rs4660895_T	854	Complications of cardiac/vascular device, implant, and graft	injuries & poisonings	0.748273	0.945097	1.00322	0.0467214	0.295506	54921	1132	53789	33	FALSE	FALSE
rs2971670_T	622.1	Polyp of corpus uteri	genitourinary	0.604202	0.94511	0.991729	0.120638	0.177516	34180	238	33942	35	FALSE	FALSE
rs4775238_A	286.7	Other and unspecified coagulation defects	hematopoietic	0.682006	0.94511	1.00243	0.0352035	0.41517	49222	1719	47503	211	FALSE	FALSE
rs1848067_T	585.34	Chronic Kidney Disease, Stage IV	genitourinary	0.726826	0.945112	0.997233	0.0402519	0.361318	47353	1419	45934	47	FALSE	FALSE
rs10133035_T	755	Congenital anomalies of limbs	congenital anomalies	0.601802	0.945113	1.00492	0.0712533	0.352723	60977	445	60532	439	FALSE	FALSE
rs1799884_T	427.9	Palpitations	circulatory system	0.69728	0.945117	0.99804	0.0285016	0.177994	42420	4933	37487	1	FALSE	FALSE
rs12493_T	614	Inflammatory diseases of female pelvic organs	genitourinary	0.793981	0.94512	1.00346	0.0501519	0.18739	32427	1379	31048	44	FALSE	FALSE
rs4775238_A	571.81	Portal hypertension	digestive	0.416143	0.94512	1.00308	0.0446912	0.415373	47544	1060	46484	204	FALSE	FALSE
rs10937714_C	433.3	Cerebral ischemia	circulatory system	0.226113	0.945124	1.0023	0.033346	0.213033	54860	2952	51908	585	FALSE	FALSE
rs1250542_A	751.22	Other specified congenital anomalies of kidney	congenital anomalies	0.972062	0.945125	1.00657	0.0951394	0.373498	59331	238	59093	168	FALSE	FALSE
rs10771372_T	754	Congenital musculoskeletal deformities of spine	congenital anomalies	0.315231	0.945129	1.00924	0.133641	0.191817	60649	180	60469	502	FALSE	FALSE
rs2074090_G	763	Thoracic or lumbosacral neuritis or radiculitis, unspecified	symptoms	0.29699	0.945134	1.00216	0.0313381	0.35297	57155	2388	54767	315	FALSE	FALSE
rs3087948_T	681.7	Cellulitis and abscess of trunk	dermatologic	0.86978	0.945135	0.996079	0.0570931	0.187651	52707	1046	51661	60	FALSE	FALSE
rs2268569_T	611.3	Lump or mass in breast	genitourinary	0.2075	0.945138	1.00461	0.0668521	0.0815719	57152	1586	55566	11	FALSE	FALSE
rs7632381_C	251.1	Hypoglycemia	endocrine/metabolic	0.844924	0.945142	0.996127	0.0563948	0.43593	39925	648	39277	6	FALSE	FALSE
rs4660895_T	946	Anaphylactic shock NOS	injuries & poisonings	0.0212868	0.945142	0.992329	0.111907	0.296353	48918	194	48724	27	FALSE	FALSE
rs2523507_G	755	Congenital anomalies of limbs	congenital anomalies	0.980647	0.945143	0.994695	0.0773011	0.260327	61390	449	60941	8	FALSE	FALSE
rs2908296_T	157	Pancreatic cancer	neoplasms	0.0302908	0.945146	1.0053	0.0768592	0.153848	55607	659	54948	58	FALSE	FALSE
rs28582094_G	443.9	Peripheral vascular disease, unspecified	circulatory system	0.761632	0.945146	0.997414	0.0376313	0.266779	53057	2022	51035	40	FALSE	FALSE
rs234866_A	574.12	Cholelithiasis with other cholecystitis	digestive	0.716203	0.945155	1.0066	0.0955898	0.306424	56993	259	56734	144	FALSE	FALSE
rs234866_A	681.1	Cellulitis and abscess of fingers/toes	dermatologic	0.236522	0.945155	1.004	0.0579671	0.307839	52305	706	51599	130	FALSE	FALSE
rs4433533_G	723	Other disorders of cervical region	musculoskeletal	0.52583	0.945157	1.00464	0.06735	0.215284	49927	659	49268	16	FALSE	FALSE
rs2133705_C	365.1	Open-angle glaucoma	sense organs	0.058824	0.945161	1.00308	0.0446578	0.48805	57111	1051	56060	952	FALSE	FALSE
rs2074090_G	175	Acquired absence of breast	neoplasms	0.855487	0.945162	1.00326	0.047384	0.353598	26919	1036	25883	150	FALSE	FALSE
rs6485473_G	442.1	Aortic aneurysm	circulatory system	0.535656	0.945164	0.996938	0.0445803	0.3158	52280	1271	51009	63	FALSE	FALSE
rs777355_A	259	Other endocrine disorders	endocrine/metabolic	0.385055	0.945165	1.00441	0.0639335	0.480656	53789	497	53292	288	FALSE	FALSE
rs2908289_A	722	Intervertebral disc disorders	musculoskeletal	0.688671	0.945166	0.998066	0.028148	0.179018	54274	5012	49262	20	FALSE	FALSE
rs2403205_T	626.2	Dysmenorrhea	genitourinary	0.970875	0.945167	1.00531	0.077005	0.369613	24178	377	23801	70	FALSE	FALSE
rs8074454_C	218	Benign neoplasm of uterus	neoplasms	0.192018	0.945169	0.996201	0.05534	0.331157	31017	764	30253	11	FALSE	FALSE
rs76369685_A	728	Disorders of muscle, ligament, and fascia	musculoskeletal	0.340892	0.94518	0.984957	0.220429	0.0587858	46797	190	46607	311	FALSE	FALSE
rs4887810_A	350.1	Abnormal involuntary movements	neurological	0.118486	0.945182	0.997478	0.0367252	0.326283	55225	1756	53469	301	FALSE	FALSE
rs2564929_T	601.4	Balanoposthitis	genitourinary	0.202255	0.945188	0.98391	0.235942	0.326358	20692	42	20650	7	FALSE	FALSE
rs62405452_A	726.1	Enthesopathy	musculoskeletal	0.385334	0.945189	0.997053	0.0429243	0.107884	50077	3180	46897	11	FALSE	FALSE
rs62405453_A	726.1	Enthesopathy	musculoskeletal	0.385334	0.945189	0.997053	0.0429243	0.107884	50077	3180	46897	11	FALSE	FALSE
rs62405454_C	726.1	Enthesopathy	musculoskeletal	0.385334	0.945189	0.997053	0.0429243	0.107884	50077	3180	46897	11	FALSE	FALSE
rs6867984_A	726.1	Enthesopathy	musculoskeletal	0.385334	0.945189	0.997053	0.0429243	0.107884	50077	3180	46897	11	FALSE	FALSE
rs7163757_T	333.4	Torsion dystonia	neurological	0.881804	0.94519	1.00487	0.0706226	0.423997	47531	412	47119	25	FALSE	FALSE
rs3087948_T	577	Diseases of pancreas	digestive	0.908032	0.945201	1.00322	0.0467774	0.188421	62286	1542	60744	78	FALSE	FALSE
rs2564929_T	594.1	Calculus of kidney	genitourinary	0.730837	0.945219	0.997895	0.0306698	0.328393	59269	2529	56740	16	FALSE	FALSE
rs6485473_G	180	Cervical cancer and dysplasia	neoplasms	0.51395	0.945237	1.00371	0.0539316	0.317473	28204	816	27388	34	FALSE	FALSE
rs10116772_A	969	Poisoning by psychotropic agents	injuries & poisonings	0.635576	0.945249	0.991828	0.119478	0.410755	46507	146	46361	42	FALSE	FALSE
rs4887810_A	149.2	Cancer of nasopharynx	neoplasms	0.266309	0.945252	1.0105	0.152036	0.326102	61053	100	60953	323	FALSE	FALSE
rs28578604_T	331	Other cerebral degenerations	neurological	0.20091	0.945258	1.00372	0.0541494	0.220153	48103	1015	47088	59	FALSE	FALSE
rs1250095_T	594.2	Calculus of lower urinary tract	genitourinary	0.944903	0.945258	0.991882	0.118714	0.378829	56606	151	56455	315	FALSE	FALSE
rs11626787_G	253.1	Pituitary hyperfunction	endocrine/metabolic	0.712466	0.945264	0.992429	0.110696	0.347049	53612	181	53431	137	FALSE	FALSE
rs56149656_G	430.2	Intracerebral hemorrhage	circulatory system	0.400777	0.945271	0.99326	0.0985175	0.106345	52922	552	52370	73	FALSE	FALSE
rs12746673_C	530	Diseases of esophagus	digestive	0.329086	0.945276	0.998836	0.0169677	0.208578	52086	15442	36644	844	FALSE	FALSE
rs7405696_C	426.4	Anomalous atrioventricular excitation	circulatory system	0.0377909	0.945281	0.99085	0.133933	0.406854	37291	116	37175	329	FALSE	FALSE
rs10842991_T	251.1	Hypoglycemia	endocrine/metabolic	0.477082	0.945283	1.00491	0.0714109	0.1926	39595	645	38950	354	FALSE	FALSE
rs8074454_C	274.21	Chondrocalcinosis	endocrine/metabolic	0.710237	0.945284	1.00749	0.108708	0.331185	59894	195	59699	19	FALSE	FALSE
rs11042984_C	642.1	Preeclampsia and eclampsia	pregnancy complications	0.704769	0.945285	1.00574	0.0834225	0.414074	34716	309	34407	157	FALSE	FALSE
rs16860758_G	789	Nausea and vomiting	symptoms	0.487629	0.94529	0.998643	0.0197946	0.184313	55365	10626	44739	607	FALSE	FALSE
rs2285676_G	418.1	Precordial pain	circulatory system	0.684976	0.945296	0.997529	0.0360637	0.376336	42276	1744	40532	16	FALSE	FALSE
rs3213571_C	271.9	Other disorders of carbohydrate transport and metabolism	endocrine/metabolic	0.888532	0.945296	0.974851	0.371214	0.0833696	62109	48	62061	127	FALSE	FALSE
rs4400674_A	259.8	Polyglandular activity in multiple endocrine adenomatosis	endocrine/metabolic	0.748546	0.945301	1.01596	0.230717	0.385856	53599	39	53560	1	FALSE	FALSE
rs8121252_T	270	Disorders of protein plasma/amino-acid transport and metabolism	endocrine/metabolic	0.325842	0.945301	0.996686	0.0483851	0.341755	59806	968	58838	215	FALSE	FALSE
rs7531911_G	612	Breast conditions, congenital or relating to hormones	genitourinary	0.482133	0.945302	0.994848	0.0752849	0.294573	55976	429	55547	30	FALSE	FALSE
rs34506303_G	626.1	Irregular menstrual cycle/bleeding	genitourinary	0.767965	0.945302	0.99722	0.0405767	0.158511	26118	2646	23472	469	FALSE	FALSE
rs2948567_T	275	Disorders of mineral metabolism	endocrine/metabolic	0.907362	0.945304	1.00166	0.0241263	0.333246	59459	4222	55237	307	FALSE	FALSE
rs11708903_G	801.1	Fracture of foot	injuries & poisonings	0.008013	0.945304	0.996438	0.0520065	0.455167	51524	758	50766	66	FALSE	FALSE
rs1411435_G	496.3	Bronchiectasis	respiratory	0.6469	0.94531	0.992867	0.104351	0.0950575	48518	545	47973	56	FALSE	FALSE
rs2403205_T	736.3	Acquired deformities of hip	musculoskeletal	0.871517	0.945311	0.9841	0.233657	0.370437	54244	40	54204	153	FALSE	FALSE
rs76177300_A	474.2	Chronic tonsillitis and adenoiditis	respiratory	0.891484	0.945312	1.00748	0.108658	0.0452644	42782	1140	41642	601	FALSE	FALSE
rs10814915_T	655	Known or suspected fetal abnormality affecting management of mother	pregnancy complications	0.86716	0.945324	1.0024	0.0350176	0.424001	34619	1900	32719	69	FALSE	FALSE
rs8121252_T	327.72	Sleep related leg cramps	neurological	0.374484	0.945327	1.01735	0.250771	0.341754	46257	36	46221	173	FALSE	FALSE
rs2380950_G	578.2	Blood in stool	digestive	0.50152	0.945336	1.00361	0.0525006	0.0948416	51043	2209	48834	27	FALSE	FALSE
rs867635_T	447.1	Stricture of artery	circulatory system	0.910459	0.945344	1.01411	0.204379	0.0788071	51220	168	51052	19	FALSE	FALSE
rs35533056_A	627.3	Postmenopausal atrophic vaginitis	genitourinary	0.874104	0.945347	0.996907	0.0451821	0.388855	24864	1121	23743	134	FALSE	FALSE
rs11708903_G	626.4	Premenstrual tension syndromes	genitourinary	0.501308	0.94535	1.01461	0.211551	0.458161	23877	45	23832	38	FALSE	FALSE
rs1905505_A	913	Toxic effect of venom	injuries & poisonings	0.889311	0.945352	1.0109	0.158222	0.288872	61008	98	60910	339	FALSE	FALSE
rs11085259_T	498	Acute bronchospasm	respiratory	0.00576133	0.945354	1.01529	0.221403	0.179927	47964	69	47895	135	FALSE	FALSE
rs1250590_A	560.2	Impaction of intestine	digestive	0.894382	0.945355	0.992524	0.109484	0.475335	40280	171	40109	686	FALSE	FALSE
rs3733227_C	189.1	Cancer of kidney and renal pelvis	neoplasms	0.0898747	0.945361	1.00334	0.0486096	0.335824	62098	982	61116	2	FALSE	FALSE
rs11263762_A	159.2	Malignant neoplasm of small intestine, including duodenum	neoplasms	0.855633	0.945364	1.00615	0.0894151	0.409189	55186	260	54926	86	FALSE	FALSE
rs117252445_A	571.8	Liver abscess and sequelae of chronic liver disease	digestive	0.0380189	0.945378	0.994716	0.0773361	0.0564128	48216	1625	46591	94	FALSE	FALSE
rs3775094_A	433.12	Cerebral atherosclerosis	circulatory system	0.975065	0.945379	1.00594	0.0864593	0.463183	52435	270	52165	292	FALSE	FALSE
rs4433533_G	509.8	Dependence on respirator [Ventilator] or supplemental oxygen	respiratory	0.27167	0.945383	0.996735	0.0477371	0.21403	44482	1348	43134	13	FALSE	FALSE
rs11075256_G	362.3	Other nondiabetic retinopathy	sense organs	0.134771	0.945387	1.00578	0.0841379	0.294495	56748	343	56405	91	FALSE	FALSE
rs34506303_G	592.1	Cystitis	genitourinary	0.697533	0.945389	0.996142	0.0564252	0.157961	46388	1239	45149	798	FALSE	FALSE
rs7632381_C	149.2	Cancer of nasopharynx	neoplasms	0.354645	0.945401	1.00983	0.142817	0.436397	61357	100	61257	10	FALSE	FALSE
rs12302189_A	625	Pain and other symptoms associated with female genital organs	genitourinary	0.890576	0.945402	1.00613	0.0891679	0.0570196	31875	1208	30667	57	FALSE	FALSE
rs2941257_T	250.3	Insulin pump user	endocrine/metabolic	0.78027	0.945404	0.997934	0.030199	0.26005	46991	3209	43782	201	FALSE	FALSE
rs4701619_C	728.71	Contracture of palmar fascia [Dupuytren's disease]	musculoskeletal	0.952688	0.945413	0.989846	0.149056	0.185717	46999	153	46846	60	FALSE	FALSE
rs2133705_C	253.11	Acromegaly and gigantism	endocrine/metabolic	0.222292	0.945414	0.981752	0.268977	0.489157	52752	28	52724	880	FALSE	FALSE
rs11263762_A	695.1	Toxic erythema	dermatologic	0.717049	0.945422	1.01726	0.250046	0.410111	52793	33	52760	79	FALSE	FALSE
rs4887810_A	278	Overweight, obesity and other hyperalimentation	endocrine/metabolic	0.293938	0.945423	0.9986	0.0204627	0.325611	56265	9465	46800	305	FALSE	FALSE
rs10181515_T	355.1	Chronic pain syndrome	neurological	0.00499872	0.945423	1.0032	0.04674	0.22506	55452	1352	54100	21	FALSE	FALSE
rs1250095_T	446.4	Wegener's granulomatosis	circulatory system	0.97816	0.945445	0.991752	0.121039	0.379146	50950	145	50805	279	FALSE	FALSE
rs7163757_T	358.1	Myasthenia gravis	neurological	0.961912	0.945452	1.00797	0.116064	0.421933	55792	151	55641	34	FALSE	FALSE
rs8074454_C	454.11	Varicose veins of lower extremity, symptomtic	circulatory system	0.436465	0.945453	1.00495	0.0721155	0.329731	45208	443	44765	14	FALSE	FALSE
rs2924447_A	803.2	Fracture of radius and ulna	injuries & poisonings	0.771876	0.945453	0.995959	0.0591863	0.141125	51575	1228	50347	517	FALSE	FALSE
rs2523506_T	202.21	Nodular lymphoma	neoplasms	0.606064	0.945455	0.987083	0.190038	0.160603	60139	104	60035	25	FALSE	FALSE
rs112412537_A	626.14	Irregular menstrual bleeding	genitourinary	0.388041	0.94546	0.983079	0.249462	0.0394405	23808	220	23588	300	FALSE	FALSE
rs2380949_G	327.31	Central/nonobstroctive sleep apnea	neurological	0.0364315	0.945466	0.986932	0.192314	0.0957312	46500	160	46340	50	FALSE	FALSE
rs116761056_T	260.7	Polyphagia	endocrine/metabolic	0.561239	0.945471	1.07135	1.00768	0.0192125	43253	21	43232	126	FALSE	FALSE
rs2523506_T	733	Other disorders of bone and cartilage	musculoskeletal	0.708718	0.945476	1.00282	0.0411927	0.160176	52049	2387	49662	24	FALSE	FALSE
rs10734253_G	790.8	Elevated C-reactive protein (CRP)	symptoms	0.32001	0.94548	0.995209	0.0702276	0.437911	54116	417	53699	107	FALSE	FALSE
rs28582094_G	250.1	Type 1 diabetes	endocrine/metabolic	0.739216	0.945487	1.00242	0.0353587	0.267128	46124	2190	43934	33	FALSE	FALSE
rs730497_A	182	Malignant neoplasm of uterus	neoplasms	0.936068	0.945496	1.0059	0.0860024	0.177027	29069	475	28594	23	FALSE	FALSE
rs12631733_T	480.5	Bronchopneumonia and lung abscess	respiratory	0.845879	0.945506	0.992153	0.115253	0.160671	47420	288	47132	139	FALSE	FALSE
rs72648855_T	300.4	Dysthymic disorder	mental disorders	0.472333	0.945506	0.995138	0.071304	0.106936	37284	1080	36204	14	FALSE	FALSE
rs72650615_C	300.4	Dysthymic disorder	mental disorders	0.472333	0.945506	0.995138	0.071304	0.106936	37284	1080	36204	14	FALSE	FALSE
rs2268569_T	550	Abdominal hernia	digestive	0.397266	0.94552	0.997357	0.0387259	0.0812657	59287	5003	54284	11	FALSE	FALSE
rs10116772_A	483	Acute bronchitis and bronchiolitis	respiratory	0.671951	0.945521	0.998081	0.028103	0.410051	50006	2776	47230	41	FALSE	FALSE
rs72727388_C	754.1	Lumbosacral spondylolysis, congenital	congenital anomalies	0.702245	0.945524	0.976092	0.354154	0.272968	60269	21	60248	739	FALSE	FALSE
rs1364809_C	345.1	Epilepsy	neurological	0.0289152	0.945526	1.00762	0.111073	0.0252712	48850	1715	47135	9	FALSE	FALSE
rs4660895_T	989	Toxic effect of other substances, chiefly nonmedicinal as to source	injuries & poisonings	0.234338	0.945541	0.981939	0.266827	0.295163	62999	34	62965	36	FALSE	FALSE
rs1971152_C	241.2	Nontoxic multinodular goiter	endocrine/metabolic	0.71795	0.945542	0.997221	0.0407373	0.411084	50261	1321	48940	396	FALSE	FALSE
rs7405696_C	714.1	Rheumatoid arthritis	musculoskeletal	0.184102	0.945546	0.997555	0.0358474	0.407417	54497	1690	52807	477	FALSE	FALSE
rs2239525_G	117	Mycoses	infectious diseases	0.931569	0.945547	0.995737	0.0625511	0.260836	54239	667	53572	0	FALSE	FALSE
rs2239526_G	117	Mycoses	infectious diseases	0.931569	0.945547	0.995737	0.0625511	0.260836	54239	667	53572	0	FALSE	FALSE
rs112412537_A	585.33	Chronic Kidney Disease, Stage III	genitourinary	0.846148	0.945549	1.00484	0.0706328	0.0391438	48424	3029	45395	647	FALSE	FALSE
rs11650000_A	562	Diverticulosis and diverticulitis	digestive	0.153075	0.945559	1.0017	0.0248851	0.454467	44451	3825	40626	144	FALSE	FALSE
rs2268569_T	626.13	Irregular menstrual cycle	genitourinary	0.640305	0.945562	0.994186	0.0853982	0.0813359	24823	957	23866	2	FALSE	FALSE
rs10766394_G	642.1	Preeclampsia and eclampsia	pregnancy complications	0.27378	0.945566	0.994217	0.0849537	0.379315	34818	309	34509	51	FALSE	FALSE
rs1510148_T	707.3	Chronic ulcer of unspecified site	dermatologic	0.947691	0.945568	1.00611	0.0892183	0.261485	59837	324	59513	267	FALSE	FALSE
rs9901746_A	199.4	Neurofibromatosis	neoplasms	0.159043	0.945569	1.01126	0.163979	0.405855	44681	78	44603	485	FALSE	FALSE
rs4558932_C	528.5	Diseases of lips	digestive	0.293837	0.945575	1.01213	0.176604	0.211648	58113	96	58017	580	FALSE	FALSE
rs724016_G	601	Inflammatory diseases of prostate	genitourinary	0.396434	0.945576	1.00397	0.0580005	0.434579	21293	638	20655	2	FALSE	FALSE
rs6867984_A	110	Dermatophytosis / Dermatomycosis	infectious diseases	0.00214428	0.945582	0.996637	0.0493511	0.107231	55828	2267	53561	13	FALSE	FALSE
rs10766395_C	428.3	Heart failure with reduced EF [Systolic or combined heart failure]	circulatory system	0.214307	0.945595	1.00186	0.0272948	0.380606	52356	3164	49192	480	FALSE	FALSE
rs13136239_A	625	Pain and other symptoms associated with female genital organs	genitourinary	0.749288	0.9456	0.996975	0.044405	0.332041	31585	1206	30379	357	FALSE	FALSE
rs34506303_G	174.11	Malignant neoplasm of female breast	neoplasms	0.24912	0.9456	0.997227	0.0406997	0.157921	30300	2581	27719	531	FALSE	FALSE
rs10937714_C	38.3	Bacteremia	infectious diseases	0.0698917	0.945601	0.997444	0.0375073	0.212287	53131	2236	50895	566	FALSE	FALSE
rs11075255_A	276.8	Polydipsia	endocrine/metabolic	0.75296	0.945604	0.984388	0.23062	0.401502	40341	39	40302	211	FALSE	FALSE
rs72648855_T	429	Ill-defined descriptions and complications of heart disease	circulatory system	0.066399	0.945607	1.00333	0.0487227	0.107354	51959	2347	49612	18	FALSE	FALSE
rs72650615_C	429	Ill-defined descriptions and complications of heart disease	circulatory system	0.066399	0.945607	1.00333	0.0487227	0.107354	51959	2347	49612	18	FALSE	FALSE
rs12453443_G	575.1	Cholangitis	digestive	0.140253	0.945615	0.994367	0.0828113	0.403953	56545	307	56238	671	FALSE	FALSE
rs3087948_T	370.31	Keratoconjunctivitis sicca	sense organs	0.988762	0.945626	0.994037	0.0877015	0.187581	54515	441	54074	65	FALSE	FALSE
rs7632381_C	656.9	Neonatal bradycardia or tachycardia	pregnancy complications	0.124327	0.945627	0.98904	0.161593	0.436372	61797	85	61712	10	FALSE	FALSE
rs4701619_C	425.12	Other hypertrophic cardiomyopathy	circulatory system	0.920837	0.945627	0.989783	0.150587	0.186615	56871	149	56722	76	FALSE	FALSE
rs497273_C	965	Poisoning by analgesics, antipyretics, and antirheumatics	injuries & poisonings	0.352586	0.945627	1.00341	0.0498761	0.343926	47093	915	46178	240	FALSE	FALSE
rs6867984_A	374.1	Ectropion or entropion	sense organs	0.0619885	0.945628	1.01337	0.194818	0.106949	54269	138	54131	11	FALSE	FALSE
rs1250542_A	496.1	Emphysema	respiratory	0.97666	0.945636	1.00275	0.0402599	0.373225	49292	1397	47895	139	FALSE	FALSE
rs6026591_A	394.3	Aortic valve disease	circulatory system	0.687974	0.945636	0.981637	0.271811	0.379642	50354	29	50325	121	FALSE	FALSE
rs72648855_T	619.1	Noninflammatory disorders of ovary, fallopian tube, and broad ligament	genitourinary	0.535626	0.945636	0.989547	0.154099	0.104655	31236	230	31006	11	FALSE	FALSE
rs72650615_C	619.1	Noninflammatory disorders of ovary, fallopian tube, and broad ligament	genitourinary	0.535626	0.945636	0.989547	0.154099	0.104655	31236	230	31006	11	FALSE	FALSE
rs12631733_T	530.12	Ulcer of esophagus	digestive	0.714538	0.945642	1.01154	0.168311	0.161179	37266	131	37135	103	FALSE	FALSE
rs12631733_T	357	Inflammatory and toxic neuropathy	neurological	0.874319	0.945643	0.997023	0.0437303	0.160688	57568	2037	55531	159	FALSE	FALSE
rs1411435_G	479	Other upper respiratory disease	respiratory	0.565888	0.945644	0.996885	0.0457634	0.096095	45096	2954	42142	60	FALSE	FALSE
rs79896666_C	796	Elevated prostate specific antigen [PSA]	genitourinary	0.524076	0.945646	0.993518	0.0953828	0.0569078	21816	1208	20608	52	FALSE	FALSE
rs78551082_T	796	Elevated prostate specific antigen [PSA]	genitourinary	0.524076	0.945646	0.993518	0.0953828	0.0569078	21816	1208	20608	52	FALSE	FALSE
rs74628648_T	796	Elevated prostate specific antigen [PSA]	genitourinary	0.524076	0.945646	0.993518	0.0953828	0.0569078	21816	1208	20608	52	FALSE	FALSE
rs5210_A	187.2	Malignant neoplasm of testis	neoplasms	0.00329336	0.945652	0.990789	0.135744	0.373925	25584	117	25467	12	FALSE	FALSE
rs2268570_G	722.8	Postlaminectomy syndrome	musculoskeletal	0.969179	0.945652	0.995992	0.0589217	0.419174	49650	600	49050	247	FALSE	FALSE
rs1799884_T	627.1	Postmenopausal bleeding	genitourinary	0.863122	0.945656	0.994904	0.074958	0.179337	24493	626	23867	1	FALSE	FALSE
rs7632381_C	707.2	Chronic ulcer of leg or foot	dermatologic	0.308753	0.945657	1.00322	0.0471971	0.436217	60698	939	59759	10	FALSE	FALSE
rs72650616_A	429	Ill-defined descriptions and complications of heart disease	circulatory system	0.0784527	0.945657	1.00333	0.0487271	0.107452	51893	2345	49548	86	FALSE	FALSE
rs76177300_A	290.2	Delirium due to conditions classified elsewhere	mental disorders	0.946672	0.945657	1.00873	0.127593	0.0454445	49555	698	48857	715	FALSE	FALSE
rs72727388_C	250.11	Type 1 diabetes with ketoacidosis	endocrine/metabolic	0.77064	0.945659	1.00659	0.0963308	0.273199	43730	276	43454	537	FALSE	FALSE
rs11075255_A	644	Anemia during pregnancy	pregnancy complications	0.834136	0.945662	1.00814	0.118979	0.400612	34979	148	34831	164	FALSE	FALSE
rs144155527_T	500	Lung disease due to external agents	respiratory	0.443525	0.945662	1.02638	0.382038	0.0172876	43239	201	43038	111	FALSE	FALSE
rs72979712_T	282.9	Other hereditary hemolytic anemias	hematopoietic	0.0390176	0.945662	0.981409	0.275346	0.0522744	40077	125	39952	41	FALSE	FALSE
rs4237150_C	350.2	Abnormality of gait	neurological	0.751171	0.945664	0.998265	0.0254774	0.411809	57058	3426	53632	134	FALSE	FALSE
rs8003022_G	687.1	Rash and other nonspecific skin eruption	dermatologic	0.983993	0.945667	0.998402	0.0234742	0.393797	51750	4130	47620	40	FALSE	FALSE
rs112412537_A	282.9	Other hereditary hemolytic anemias	hematopoietic	0.99222	0.945674	1.02238	0.324848	0.0389643	39626	122	39504	519	FALSE	FALSE
rs7693_T	962.2	Insulins and antidiabetic agents causing adverse effects in therapeutic use	injuries & poisonings	0.0809213	0.945676	0.984597	0.227815	0.364337	46398	42	46356	46	FALSE	FALSE
rs11708903_G	698	Pruritus and related conditions	dermatologic	0.322764	0.945677	0.996845	0.0463795	0.454633	61510	959	60551	85	FALSE	FALSE
rs11042985_G	500	Lung disease due to external agents	respiratory	0.878511	0.945688	0.993081	0.10192	0.414034	43174	202	42972	181	FALSE	FALSE
rs11989843_G	340	Migraine	neurological	0.575612	0.945696	0.997839	0.0317601	0.195622	57486	3416	54070	455	FALSE	FALSE
rs1250095_T	701.2	Scar conditions and fibrosis of skin	dermatologic	0.929948	0.9457	1.00301	0.0441886	0.378654	56755	1113	55642	316	FALSE	FALSE
rs55754152_A	411.1	Unstable angina (intermediate coronary syndrome)	circulatory system	0.88262	0.945703	1.00535	0.0783641	0.0511866	48206	1891	46315	32	FALSE	FALSE
rs72648855_T	636.2	Early onset of delivery	pregnancy complications	0.731723	0.945704	0.991289	0.128473	0.104151	32981	329	32652	13	FALSE	FALSE
rs72650615_C	636.2	Early onset of delivery	pregnancy complications	0.731723	0.945704	0.991289	0.128473	0.104151	32981	329	32652	13	FALSE	FALSE
rs112412537_A	871.4	Open wound of toe(s)	injuries & poisonings	0.94334	0.945705	1.04071	0.585968	0.0391244	55004	38	54966	733	FALSE	FALSE
rs4558932_C	71	Human immunodeficiency virus [HIV] disease	infectious diseases	0.617469	0.945708	1.00458	0.0671596	0.210685	49797	683	49114	499	FALSE	FALSE
rs2523504_T	819	Skull and face fracture and other intercranial injury	injuries & poisonings	0.921961	0.945709	1.00382	0.0560632	0.260838	61682	832	60850	1	FALSE	FALSE
rs6128461_T	394.3	Aortic valve disease	circulatory system	0.676429	0.945709	0.981668	0.2717	0.379705	50426	29	50397	45	FALSE	FALSE
rs6899342_G	800.1	Fracture of neck of femur	injuries & poisonings	0.723741	0.945714	0.99592	0.0600499	0.247293	51526	778	50748	84	FALSE	FALSE
rs2523506_T	278.3	Localized adiposity	endocrine/metabolic	0.360392	0.945722	1.00961	0.140552	0.160415	47243	206	47037	22	FALSE	FALSE
rs1016565_A	433.8	Late effects of cerebrovascular disease	circulatory system	0.268789	0.945729	1.00318	0.0466587	0.309808	53438	1110	52328	121	FALSE	FALSE
rs10766395_C	599.5	Frequency of urination and polyuria	genitourinary	0.0878654	0.945731	1.00184	0.0270041	0.381533	47815	3266	44549	435	FALSE	FALSE
rs62405452_A	374.1	Ectropion or entropion	sense organs	0.0653983	0.945752	1.01334	0.194819	0.106956	54270	138	54132	10	FALSE	FALSE
rs62405453_A	374.1	Ectropion or entropion	sense organs	0.0653983	0.945752	1.01334	0.194819	0.106956	54270	138	54132	10	FALSE	FALSE
rs62405454_C	374.1	Ectropion or entropion	sense organs	0.0653983	0.945752	1.01334	0.194819	0.106956	54270	138	54132	10	FALSE	FALSE
rs10766394_G	374	Other disorders of eyelids	sense organs	0.173338	0.945756	0.997383	0.0385166	0.37678	55563	1504	54059	86	FALSE	FALSE
rs55754152_A	358	Myoneural disorders	neurological	0.792278	0.945756	0.98639	0.201411	0.0515332	55896	256	55640	37	FALSE	FALSE
rs3213571_C	447.7	Aortic ectasia	circulatory system	0.811309	0.945759	1.007	0.102546	0.0832914	51632	664	50968	110	FALSE	FALSE
rs6026592_A	961	Poisoning by other anti-infectives	injuries & poisonings	0.0467571	0.945761	1.00823	0.120459	0.379033	46434	147	46287	119	FALSE	FALSE
rs234866_A	526.1	Cysts of the jaws	digestive	0.635911	0.945771	0.978322	0.322216	0.307839	57504	23	57481	144	FALSE	FALSE
rs4812816_A	292.6	Hallucinations	mental disorders	0.460886	0.945778	1.00809	0.118449	0.217597	49702	214	49488	40	FALSE	FALSE
rs7632381_C	530.13	Barrett's esophagus	digestive	0.212715	0.945785	1.00478	0.0700802	0.436225	37648	425	37223	8	FALSE	FALSE
rs4775238_A	305.2	Eating disorder	mental disorders	0.734318	0.945787	0.995365	0.0683201	0.412591	36541	457	36084	141	FALSE	FALSE
rs116761056_T	705.8	Hyperhidrosis	dermatologic	0.257371	0.945792	1.02097	0.305158	0.0190983	56314	284	56030	156	FALSE	FALSE
rs28582094_G	350.5	Abnormal reflex	neurological	0.39024	0.945792	1.01514	0.220954	0.266242	53765	52	53713	40	FALSE	FALSE
rs10734253_G	292.3	Memory loss	mental disorders	0.663671	0.945795	0.997526	0.0364378	0.436851	51046	1622	49424	103	FALSE	FALSE
rs16860758_G	560.3	Peritoneal or intestinal adhesions	digestive	0.26499	0.945798	0.990375	0.142263	0.186537	40512	167	40345	444	FALSE	FALSE
rs13136239_A	738	Other acquired musculoskeletal deformity	musculoskeletal	0.467177	0.945813	0.997063	0.043276	0.331041	55028	1244	53784	616	FALSE	FALSE
rs4701619_C	198	Secondary malignant neoplasm	neoplasms	0.713948	0.945815	0.998302	0.0250071	0.18613	51456	6453	45003	68	FALSE	FALSE
rs6889788_A	452	Other venous embolism and thrombosis	circulatory system	0.960568	0.945823	1.00211	0.0310119	0.18573	48576	3851	44725	56	FALSE	FALSE
rs10116772_A	758	Chromosomal anomalies and genetic disorders	congenital anomalies	0.701763	0.945823	0.995341	0.068716	0.409865	61003	457	60546	55	FALSE	FALSE
rs2523504_T	366.1	Nonsenile Cataract	sense organs	0.974758	0.945824	0.981127	0.280394	0.26124	55740	33	55707	1	FALSE	FALSE
rs34506303_G	613.5	Mastodynia	genitourinary	0.5986	0.945825	0.995172	0.0712284	0.158492	59227	767	58460	1035	FALSE	FALSE
rs10039427_A	740.12	Osteoarthrosis, localized, secondary	musculoskeletal	0.935718	0.945834	0.990862	0.135122	0.185503	47630	185	47445	190	FALSE	FALSE
rs4433533_G	930	Allergic reaction to food	injuries & poisonings	0.650446	0.945841	0.996018	0.0587341	0.216123	49620	878	48742	11	FALSE	FALSE
rs11890449_T	610	Benign mammary dysplasias	genitourinary	0.713375	0.945842	1.00603	0.088472	0.0507646	29558	1386	28172	30	FALSE	FALSE
rs7693_T	871.4	Open wound of toe(s)	injuries & poisonings	0.450589	0.945843	0.983797	0.240487	0.364007	55650	38	55612	57	FALSE	FALSE
rs11708067_G	270.38	Other specified disorders of plasma protein metabolism	endocrine/metabolic	0.176045	0.945848	1.00711	0.104331	0.236554	59291	256	59035	3	FALSE	FALSE
rs34351_C	288.1	Decreased white blood cell count	hematopoietic	0.90252	0.945854	1.00215	0.0316206	0.33014	47969	2420	45549	79	FALSE	FALSE
rs62405452_A	371.21	Allergic conjunctivitis	sense organs	0.191891	0.945856	1.00507	0.0744032	0.106955	55112	980	54132	9	FALSE	FALSE
rs62405453_A	371.21	Allergic conjunctivitis	sense organs	0.191891	0.945856	1.00507	0.0744032	0.106955	55112	980	54132	9	FALSE	FALSE
rs62405454_C	371.21	Allergic conjunctivitis	sense organs	0.191891	0.945856	1.00507	0.0744032	0.106955	55112	980	54132	9	FALSE	FALSE
rs116761056_T	286.12	Congenital deficiency of other clotting factors (including factor VII)	hematopoietic	0.0879714	0.945864	0.961084	0.584572	0.0191367	47657	81	47576	132	FALSE	FALSE
rs3733227_C	791	Gangrene	symptoms	0.142795	0.945864	1.00719	0.105581	0.335531	63173	202	62971	2	FALSE	FALSE
rs6885132_G	830	Dislocation	injuries & poisonings	0.0383323	0.945866	0.996238	0.0555065	0.100687	60276	1866	58410	97	FALSE	FALSE
rs1510148_T	707	Chronic ulcer of skin	dermatologic	0.930472	0.945869	0.997445	0.0376771	0.261477	61403	1890	59513	270	FALSE	FALSE
rs1905505_A	242	Thyrotoxicosis with or without goiter	endocrine/metabolic	0.779734	0.945875	0.996519	0.0513708	0.28802	49993	956	49037	282	FALSE	FALSE
rs7405696_C	654	Other and unspecified complications of birth; puerperium affecting management of mother	pregnancy complications	0.520732	0.945878	1.00655	0.096236	0.405847	33881	229	33652	282	FALSE	FALSE
rs6136447_G	624	Symptoms involving female genital tract	genitourinary	0.897738	0.945879	0.989603	0.153955	0.141282	30800	176	30624	96	FALSE	FALSE
rs72979712_T	217	Vascular hamartomas and non-neoplastic nevi	neoplasms	0.534432	0.94588	1.011	0.16112	0.0522304	55887	387	55500	59	FALSE	FALSE
rs76177300_A	386	Vertiginous syndromes and other disorders of vestibular system	sense organs	0.957908	0.945884	0.99346	0.0966697	0.0457696	53234	1266	51968	779	FALSE	FALSE
rs142848532_T	687.1	Rash and other nonspecific skin eruption	dermatologic	0.148798	0.945884	1.00367	0.0540136	0.0480992	50978	4077	46901	841	FALSE	FALSE
rs4812816_A	532	Dysphagia	digestive	0.684042	0.945887	0.998307	0.0249597	0.217712	42942	5747	37195	41	FALSE	FALSE
rs7946714_C	573.9	Abnormal serum enzyme levels	digestive	0.558048	0.945898	0.996922	0.0454222	0.215123	48112	1481	46631	49	FALSE	FALSE
rs6889788_A	276.41	Acidosis	endocrine/metabolic	0.960337	0.9459	1.00227	0.0334867	0.186026	43725	3280	40445	57	FALSE	FALSE
rs6136447_G	782.6	Pallor and flushing	symptoms	0.524024	0.9459	0.992122	0.116564	0.139825	51375	309	51066	149	FALSE	FALSE
rs6885132_G	870.1	Open wound or laceration of eye or eyelid	injuries & poisonings	0.456651	0.945911	0.97955	0.304552	0.100595	55639	62	55577	91	FALSE	FALSE
rs12302189_A	79.9	Viremia, NOS	infectious diseases	0.782116	0.945913	1.01517	0.221937	0.0554181	49695	185	49510	88	FALSE	FALSE
rs79896666_C	635	Hemorrhage during pregnancy; childbirth and postpartum	pregnancy complications	0.720427	0.945916	0.988292	0.173612	0.0560817	32943	340	32603	66	FALSE	FALSE
rs78551082_T	635	Hemorrhage during pregnancy; childbirth and postpartum	pregnancy complications	0.720427	0.945916	0.988292	0.173612	0.0560817	32943	340	32603	66	FALSE	FALSE
rs74628648_T	635	Hemorrhage during pregnancy; childbirth and postpartum	pregnancy complications	0.720427	0.945916	0.988292	0.173612	0.0560817	32943	340	32603	66	FALSE	FALSE
rs6688365_C	224	Benign neoplasm of eye	neoplasms	0.262485	0.945917	1.00664	0.0975653	0.438189	60766	215	60551	341	FALSE	FALSE
rs10860209_A	446.5	Giant cell arteritis	circulatory system	0.0962214	0.945923	1.01266	0.185502	0.152496	50893	117	50776	306	FALSE	FALSE
rs142848532_T	611.11	Mammographic microcalcification	genitourinary	0.462088	0.945924	0.98929	0.158762	0.0473174	55170	470	54700	918	FALSE	FALSE
rs12631733_T	702.2	Seborrheic keratosis	dermatologic	0.677247	0.94593	0.997764	0.0330037	0.160196	58984	3918	55066	163	FALSE	FALSE
rs867635_T	585.33	Chronic Kidney Disease, Stage III	genitourinary	0.858731	0.945936	0.996552	0.0509323	0.0786704	49021	3058	45963	20	FALSE	FALSE
rs28582094_G	710.11	Acute osteomyelitis	musculoskeletal	0.11347	0.945936	1.00568	0.0834704	0.267306	52208	369	51839	39	FALSE	FALSE
rs10133035_T	371.3	Inflammation of eyelids	sense organs	0.723785	0.94595	1.00352	0.0518116	0.351813	54600	834	53766	397	FALSE	FALSE
rs16860758_G	601.8	Other inflammatory disorders of male genital organs	genitourinary	0.779722	0.94595	0.98447	0.230874	0.18418	20499	64	20435	236	FALSE	FALSE
rs6790843_A	217	Vascular hamartomas and non-neoplastic nevi	neoplasms	0.32218	0.945951	0.994931	0.074969	0.373083	55887	387	55500	59	FALSE	FALSE
rs16860758_G	514	Abnormal findings examination of lungs	respiratory	0.621617	0.945958	1.00187	0.0275768	0.185148	57038	4878	52160	611	FALSE	FALSE
rs4558932_C	341	Other demyelinating diseases of central nervous system	neurological	0.095924	0.945964	1.00491	0.072312	0.212008	47286	580	46706	462	FALSE	FALSE
rs116761056_T	287.32	Secondary thrombocytopenia	hematopoietic	0.126343	0.945966	1.01418	0.207751	0.0191386	48201	625	47576	133	FALSE	FALSE
rs2948567_T	510	Other diseases of lung	respiratory	0.929042	0.945972	1.00156	0.0229333	0.333021	57693	4791	52902	302	FALSE	FALSE
rs11776904_C	333.1	Essential tremor	neurological	0.187036	0.945974	0.994885	0.0756721	0.158707	47052	665	46387	815	FALSE	FALSE
rs55754152_A	510.2	Lung transplant	respiratory	0.978668	0.945976	1.01527	0.223658	0.0512599	53336	202	53134	34	FALSE	FALSE
rs4775238_A	286.6	Defibrination syndrome	hematopoietic	0.535053	0.945977	0.989567	0.154777	0.415159	47589	86	47503	208	FALSE	FALSE
rs925095_T	561	Symptoms involving digestive system	digestive	0.912053	0.945985	0.99841	0.0234917	0.382413	44869	4236	40633	139	FALSE	FALSE
rs13282002_C	446.9	Arteritis NOS	circulatory system	0.792337	0.945988	1.00872	0.128136	0.15878	50970	227	50743	347	FALSE	FALSE
rs1905505_A	735.21	Hammer toe (acquired)	musculoskeletal	0.736098	0.945992	1.00424	0.0623919	0.288894	54693	644	54049	311	FALSE	FALSE
rs142848532_T	732.1	Juvenile osteochondrosis	musculoskeletal	0.32499	0.945997	0.975556	0.365361	0.0476482	48984	83	48901	812	FALSE	FALSE
rs2894536_C	798.1	Chronic fatigue syndrome	symptoms	0.942178	0.946004	1.0047	0.0691821	0.159176	36934	813	36121	265	FALSE	FALSE
rs1125253_T	249	Secondary diabetes mellitus	endocrine/metabolic	0.536648	0.946014	0.995133	0.0720506	0.274104	44153	490	43663	311	FALSE	FALSE
rs1125251_T	249	Secondary diabetes mellitus	endocrine/metabolic	0.536648	0.946014	0.995133	0.0720506	0.274104	44153	490	43663	311	FALSE	FALSE
rs4930046_A	289.4	Lymphadenitis	hematopoietic	0.478786	0.946017	1.00187	0.0276449	0.480997	47939	2814	45125	540	FALSE	FALSE
rs12631733_T	989	Toxic effect of other substances, chiefly nonmedicinal as to source	injuries & poisonings	0.731976	0.946018	0.977858	0.330693	0.160058	62871	34	62837	173	FALSE	FALSE
rs1250095_T	610.8	Other specified benign mammary dysplasias	genitourinary	0.894237	0.946022	0.99263	0.109267	0.378477	28225	179	28046	164	FALSE	FALSE
rs11708067_G	686.2	Impetigo	dermatologic	0.229441	0.946028	0.9897	0.152937	0.236318	51839	121	51718	3	FALSE	FALSE
rs4812816_A	368.4	Visual field defects	sense organs	0.372717	0.946029	1.00673	0.0991358	0.217301	58067	306	57761	43	FALSE	FALSE
rs8070737_T	756.21	Pectus excavatum	congenital anomalies	0.617413	0.946034	0.984224	0.234928	0.181634	60988	62	60926	24	FALSE	FALSE
rs13282002_C	300	Anxiety disorders	mental disorders	0.396685	0.946035	0.998558	0.0213251	0.159278	46943	10941	36002	299	FALSE	FALSE
rs4775238_A	510.2	Lung transplant	respiratory	0.0766599	0.946037	1.00687	0.101146	0.41613	53154	202	52952	223	FALSE	FALSE
rs4237150_C	592.13	Chronic interstitial cystitis	genitourinary	0.644666	0.946053	0.993361	0.0984414	0.411713	45992	215	45777	116	FALSE	FALSE
rs4660895_T	531.3	Duodenal ulcer	digestive	0.264449	0.946058	1.0066	0.0972868	0.295411	59864	255	59609	35	FALSE	FALSE
rs1250542_A	756.2	Pectus and other congenital anomalies of ribs/sternum	congenital anomalies	0.995081	0.946064	1.01046	0.153771	0.373694	60872	91	60781	174	FALSE	FALSE
rs10766395_C	601.12	Chronic prostatitis	genitourinary	0.0814003	0.946066	1.01015	0.149227	0.377681	20565	99	20466	200	FALSE	FALSE
rs11708067_G	384	Other disorders of tympanic membrane	sense organs	0.212934	0.946066	1.00577	0.0850812	0.235674	54762	386	54376	3	FALSE	FALSE
rs2403205_T	588.2	Secondary hyperparathyroidism (of renal origin)	genitourinary	0.742869	0.946072	1.00467	0.0689105	0.371411	46322	459	45863	122	FALSE	FALSE
rs79896666_C	704	Diseases of hair and hair follicles	dermatologic	0.695756	0.946074	1.00586	0.0864407	0.0566127	59174	1295	57879	128	FALSE	FALSE
rs78551082_T	704	Diseases of hair and hair follicles	dermatologic	0.695756	0.946074	1.00586	0.0864407	0.0566127	59174	1295	57879	128	FALSE	FALSE
rs74628648_T	704	Diseases of hair and hair follicles	dermatologic	0.695756	0.946074	1.00586	0.0864407	0.0566127	59174	1295	57879	128	FALSE	FALSE
rs10766394_G	296.22	Major depressive disorder	mental disorders	0.319625	0.946074	0.998634	0.0202117	0.377205	42457	6295	36162	66	FALSE	FALSE
rs6438788_G	375	Disorders of lacrimal system	sense organs	0.222105	0.946078	1.0064	0.0943741	0.462033	54350	228	54122	60	FALSE	FALSE
rs3775094_A	727.8	Plica syndrome	musculoskeletal	0.993564	0.946081	1.01122	0.165035	0.46431	46722	73	46649	269	FALSE	FALSE
rs6867984_A	755.6	Other congenital anomalies of lower limb, including pelvic girdle	congenital anomalies	0.231326	0.946082	1.01055	0.155234	0.107133	61167	228	60939	12	FALSE	FALSE
rs13136239_A	381.2	Eustachian tube disorders	sense organs	0.496329	0.946083	0.997603	0.0354881	0.332642	55671	1876	53795	626	FALSE	FALSE
rs13282002_C	613.9	Breast disorder NOS	genitourinary	0.661052	0.946086	0.984992	0.223612	0.158796	59126	76	59050	399	FALSE	FALSE
rs1971152_C	593.2	Microscopic hematuria	genitourinary	0.938764	0.946092	1.00486	0.0717675	0.411472	45974	405	45569	336	FALSE	FALSE
rs6026592_A	555	Inflammatory bowel disease and other gastroenteritis and colitis	digestive	0.272383	0.946103	1.00206	0.0304546	0.37967	43094	2444	40650	111	FALSE	FALSE
rs11989843_G	626.8	Infertility, female	genitourinary	0.881503	0.946107	1.00936	0.13786	0.195023	23851	168	23683	196	FALSE	FALSE
rs76369685_A	564.1	Irritable Bowel Syndrome	digestive	0.594247	0.946112	1.00477	0.0703403	0.0591865	42383	1914	40469	306	FALSE	FALSE
rs56149656_G	575.2	Obstruction of bile duct	digestive	0.0379143	0.946114	0.993064	0.102982	0.106099	57291	506	56785	86	FALSE	FALSE
rs142848532_T	198.2	Secondary malignancy of respiratory organs	neoplasms	0.558477	0.946121	0.995126	0.0722959	0.0475527	46643	2272	44371	749	FALSE	FALSE
rs62405452_A	755.6	Other congenital anomalies of lower limb, including pelvic girdle	congenital anomalies	0.228221	0.946121	1.01055	0.155234	0.107139	61168	228	60940	11	FALSE	FALSE
rs62405453_A	755.6	Other congenital anomalies of lower limb, including pelvic girdle	congenital anomalies	0.228221	0.946121	1.01055	0.155234	0.107139	61168	228	60940	11	FALSE	FALSE
rs62405454_C	755.6	Other congenital anomalies of lower limb, including pelvic girdle	congenital anomalies	0.228221	0.946121	1.01055	0.155234	0.107139	61168	228	60940	11	FALSE	FALSE
rs730497_A	38.3	Bacteremia	infectious diseases	0.57805	0.946127	0.997317	0.0397523	0.178695	53636	2258	51378	39	FALSE	FALSE
rs62405452_A	415.11	Pulmonary embolism and infarction, acute	circulatory system	0.00451877	0.946129	0.995769	0.0627546	0.10733	52595	1372	51223	10	FALSE	FALSE
rs62405453_A	415.11	Pulmonary embolism and infarction, acute	circulatory system	0.00451877	0.946129	0.995769	0.0627546	0.10733	52595	1372	51223	10	FALSE	FALSE
rs62405454_C	415.11	Pulmonary embolism and infarction, acute	circulatory system	0.00451877	0.946129	0.995769	0.0627546	0.10733	52595	1372	51223	10	FALSE	FALSE
rs2268570_G	946	Anaphylactic shock NOS	injuries & poisonings	0.971332	0.946137	0.993053	0.103188	0.418709	48720	192	48528	237	FALSE	FALSE
rs6483215_A	655	Known or suspected fetal abnormality affecting management of mother	pregnancy complications	0.637401	0.946139	1.00275	0.0406495	0.235406	34638	1895	32743	49	FALSE	FALSE
rs3087948_T	258.1	Postablative ovarian failure	endocrine/metabolic	0.688769	0.94614	0.98188	0.270689	0.188661	30030	47	29983	43	FALSE	FALSE
rs6889788_A	371	Inflammation of the eye	sense organs	0.975507	0.946145	1.00266	0.0393545	0.185773	56351	2273	54078	64	FALSE	FALSE
rs79896666_C	500.2	Pneumoconiosis	respiratory	0.355605	0.946154	0.960388	0.598452	0.056978	43078	26	43052	97	FALSE	FALSE
rs78551082_T	500.2	Pneumoconiosis	respiratory	0.355605	0.946154	0.960388	0.598452	0.056978	43078	26	43052	97	FALSE	FALSE
rs74628648_T	500.2	Pneumoconiosis	respiratory	0.355605	0.946154	0.960388	0.598452	0.056978	43078	26	43052	97	FALSE	FALSE
rs1510148_T	550	Abdominal hernia	digestive	0.783658	0.946162	0.998376	0.0240728	0.261109	59052	4988	54064	257	FALSE	FALSE
rs28582094_G	386.1	Meniere's disease	sense organs	0.50667	0.946165	1.00707	0.104313	0.266019	52889	238	52651	43	FALSE	FALSE
rs2380949_G	698	Pruritus and related conditions	dermatologic	0.205075	0.946166	1.00531	0.078465	0.0953534	61529	961	60568	69	FALSE	FALSE
rs2908297_T	624	Symptoms involving female genital tract	genitourinary	0.746785	0.946166	0.990059	0.147958	0.156114	30878	176	30702	13	FALSE	FALSE
rs7163757_T	514.2	Solitary pulmonary nodule	respiratory	0.938149	0.946172	0.997596	0.0356425	0.421644	54335	1676	52659	33	FALSE	FALSE
rs6103716_C	871.4	Open wound of toe(s)	injuries & poisonings	0.93215	0.946179	1.01679	0.246641	0.315102	55636	38	55598	72	FALSE	FALSE
rs142848532_T	362.27	Drusen (degenerative) of retina	sense organs	0.40622	0.946181	1.01702	0.250073	0.0472123	55780	177	55603	924	FALSE	FALSE
rs62432360_C	619.4	Noninflammatory disorders of vagina	genitourinary	0.782971	0.946184	1.0061	0.0901397	0.177011	31032	426	30606	430	FALSE	FALSE
rs7163757_T	426.7	Abnormal electrocardiogram [ECG] [EKG]	circulatory system	0.848681	0.946192	0.99732	0.0397668	0.423618	38818	1351	37467	21	FALSE	FALSE
rs6485473_G	711.2	Reiter's disease	musculoskeletal	0.301768	0.946194	0.979139	0.312385	0.316118	51835	24	51811	66	FALSE	FALSE
rs6817471_C	575	Other biliary tract disease	digestive	0.0931222	0.9462	1.00251	0.0371147	0.336148	58513	1678	56835	37	FALSE	FALSE
rs28578604_T	557.1	Celiac disease	digestive	0.388862	0.946204	1.00585	0.0864321	0.219228	41101	396	40705	49	FALSE	FALSE
rs925095_T	288.3	Eosinophilia	hematopoietic	0.953411	0.946211	1.00673	0.0994753	0.380708	45707	214	45493	136	FALSE	FALSE
rs4775238_A	728.2	Laxity of ligament or hypermobility syndrome	musculoskeletal	0.640873	0.946217	1.00817	0.12065	0.41526	46867	142	46725	191	FALSE	FALSE
rs7632381_C	671	Venous/cerebrovascular complications embolism in pregnancy and the puerperium	pregnancy complications	0.321701	0.946221	0.990099	0.14752	0.435708	35113	95	35018	5	FALSE	FALSE
rs4433533_G	573.9	Abnormal serum enzyme levels	digestive	0.607804	0.946231	0.99694	0.0454372	0.214556	48146	1482	46664	14	FALSE	FALSE
rs2268569_T	519.9	Symptoms involving respiratory system and other chest symptoms	respiratory	0.258445	0.946236	1.00411	0.0608167	0.0813175	58081	1882	56199	11	FALSE	FALSE
rs10116772_A	508	Pulmonary collapse; interstitial and compensatory emphysema	respiratory	0.367079	0.946245	1.00113	0.0168194	0.410106	52623	9511	43112	48	FALSE	FALSE
rs11626787_G	204.11	Lymphoid leukemia, acute	neoplasms	0.688553	0.946246	1.00767	0.113352	0.34661	60079	172	59907	160	FALSE	FALSE
rs10039427_A	288.11	Neutropenia	hematopoietic	0.857741	0.946247	0.997075	0.0434529	0.185428	47296	1849	45447	191	FALSE	FALSE
rs10039427_A	276.41	Acidosis	endocrine/metabolic	0.942192	0.94625	1.00226	0.0335479	0.185521	43607	3273	40334	184	FALSE	FALSE
rs55754152_A	624.1	Dystrophy of female genital tract	genitourinary	0.699521	0.946253	1.0352	0.51324	0.0510835	30734	38	30696	19	FALSE	FALSE
rs1510148_T	569.2	Gastrointestinal complications	digestive	0.817597	0.946254	0.997031	0.0441073	0.260664	52631	1381	51250	235	FALSE	FALSE
rs724016_G	681.5	Cellulitis and abscess of leg, except foot	dermatologic	0.395372	0.946256	1.00245	0.036361	0.43477	53319	1610	51709	15	FALSE	FALSE
rs1905505_A	474.2	Chronic tonsillitis and adenoiditis	respiratory	0.90324	0.946259	0.996696	0.0491046	0.287425	43100	1142	41958	251	FALSE	FALSE
rs35533056_A	443.8	Other specified peripheral vascular diseases	circulatory system	0.862021	0.94626	1.0084	0.124095	0.386006	50937	138	50799	280	FALSE	FALSE
rs10766395_C	728.2	Laxity of ligament or hypermobility syndrome	musculoskeletal	0.465495	0.946262	1.00841	0.1242	0.380155	46656	139	46517	414	FALSE	FALSE
rs35498576_C	54	Herpes simplex	infectious diseases	0.26649	0.946266	1.00377	0.0557861	0.280717	50298	808	49490	107	FALSE	FALSE
rs10937714_C	415.2	Chronic pulmonary heart disease	circulatory system	0.470268	0.946273	1.00262	0.0387839	0.212782	52791	2084	50707	567	FALSE	FALSE
rs12593201_A	384.1	Myringitis	sense organs	0.548669	0.946274	0.979189	0.312091	0.2673	54394	27	54367	12	FALSE	FALSE
rs10937714_C	286.5	Hemorrhagic disorder due to intrinsic circulating anticoagulants	hematopoietic	0.218665	0.946279	1.00795	0.117513	0.212242	47420	216	47204	526	FALSE	FALSE
rs13282002_C	174.11	Malignant neoplasm of female breast	neoplasms	0.359482	0.946281	1.00272	0.0403599	0.158422	30605	2607	27998	212	FALSE	FALSE
rs142848532_T	742.8	Articular cartilage disorder	musculoskeletal	0.175876	0.946282	0.96606	0.512481	0.0475058	51078	45	51033	848	FALSE	FALSE
rs2523507_G	367.1	Myopia	sense organs	0.987807	0.946293	1.00272	0.0402959	0.260292	59195	1664	57531	8	FALSE	FALSE
rs6885132_G	715	Other inflammatory spondylopathies	musculoskeletal	0.514616	0.946295	1.00569	0.0841728	0.100928	53964	794	53170	87	FALSE	FALSE
rs6485473_G	272	Disorders of lipoid metabolism	endocrine/metabolic	0.32467	0.946298	1.00105	0.0155957	0.316651	58544	19127	39417	68	FALSE	FALSE
rs16969990_T	728.1	Muscular calcification and ossification	musculoskeletal	0.305378	0.946301	0.973846	0.393489	0.0696279	46928	50	46878	28	FALSE	FALSE
rs6483215_A	726.2	Synoviopathy	musculoskeletal	0.868381	0.946303	1.00886	0.130995	0.235493	47012	162	46850	62	FALSE	FALSE
rs11650000_A	379.1	Scleritis and episcleritis	sense organs	0.150811	0.946309	1.00786	0.116301	0.454268	54163	150	54013	176	FALSE	FALSE
rs580240_T	801	Fracture of ankle and foot	injuries & poisonings	0.000557358	0.946309	1.00244	0.0361292	0.486214	52410	1590	50820	7	FALSE	FALSE
rs6026592_A	325	Phlebitis and thrombophlebitis of intracranial venous sinuses	neurological	0.114651	0.946309	1.01234	0.182091	0.380191	61936	64	61872	160	FALSE	FALSE
rs12593201_A	250.1	Type 1 diabetes	endocrine/metabolic	0.762209	0.946315	1.00238	0.0353522	0.267245	46145	2191	43954	9	FALSE	FALSE
rs2268569_T	286.1	Congenital coagulation defects	hematopoietic	0.444883	0.946324	0.988913	0.165597	0.081741	47938	245	47693	8	FALSE	FALSE
rs6899342_G	714.1	Rheumatoid arthritis	musculoskeletal	0.819763	0.946325	0.997256	0.040814	0.248328	54869	1699	53170	90	FALSE	FALSE
rs3733227_C	735	Acquired foot deformities	musculoskeletal	0.251206	0.946327	0.997659	0.0348096	0.335536	56295	1944	54351	2	FALSE	FALSE
rs1510148_T	614.3	Pelvic inflammatory disease (PID)	genitourinary	0.86396	0.946333	0.991684	0.124055	0.260037	31136	169	30967	133	FALSE	FALSE
rs1016565_A	184.11	Malignant neoplasm of ovary	neoplasms	0.954901	0.946336	0.99494	0.0753599	0.308963	29743	415	29328	61	FALSE	FALSE
rs56149656_G	475.9	Postnasal drip	respiratory	0.306153	0.946337	0.992685	0.109075	0.107836	42583	454	42129	64	FALSE	FALSE
rs112412537_A	686.5	Pyoderma	dermatologic	0.863303	0.946339	1.03489	0.50962	0.03937	51143	50	51093	661	FALSE	FALSE
rs142848532_T	963.1	Antineoplastic and immunosuppressive drugs causing adverse effects	injuries & poisonings	0.325693	0.946341	0.993142	0.102257	0.0478136	46744	1087	45657	793	FALSE	FALSE
rs10993460_C	320	Meningitis	neurological	0.804962	0.946348	0.990606	0.140254	0.0879657	62297	319	61978	48	FALSE	FALSE
rs62405452_A	189.2	Cancer of bladder	neoplasms	0.169099	0.946352	0.994517	0.0817129	0.107242	61916	809	61107	12	FALSE	FALSE
rs62405453_A	189.2	Cancer of bladder	neoplasms	0.169099	0.946352	0.994517	0.0817129	0.107242	61916	809	61107	12	FALSE	FALSE
rs62405454_C	189.2	Cancer of bladder	neoplasms	0.169099	0.946352	0.994517	0.0817129	0.107242	61916	809	61107	12	FALSE	FALSE
rs6899343_T	364.1	Corneal opacity	sense organs	0.861294	0.946357	0.992114	0.117677	0.2475	56707	196	56511	463	FALSE	FALSE
rs11989843_G	145.1	Cancer of lip	neoplasms	0.68741	0.946366	0.975387	0.370453	0.195503	60825	24	60801	486	FALSE	FALSE
rs35498576_C	110.13	Dermatophytosis of the body	infectious diseases	0.556634	0.946369	0.992905	0.105849	0.281146	53691	226	53465	112	FALSE	FALSE
rs7163757_T	112.3	Candidiasis of skin and nails	infectious diseases	0.958468	0.94637	1.00612	0.0907504	0.422274	53785	247	53538	34	FALSE	FALSE
rs925095_T	145.1	Cancer of lip	neoplasms	0.932352	0.94637	1.02001	0.294524	0.382062	61117	24	61093	179	FALSE	FALSE
rs11042984_C	619.2	Disorders of uterus, NEC	genitourinary	0.716353	0.946372	1.00503	0.0745602	0.415209	31265	381	30884	141	FALSE	FALSE
rs34506303_G	599.2	Retention of urine	genitourinary	0.473214	0.946374	1.00281	0.0417797	0.157981	46512	2309	44203	828	FALSE	FALSE
rs2894536_C	229	Benign neoplasm of unspecified sites	neoplasms	0.0671983	0.946375	1.01036	0.153311	0.159425	62236	157	62079	446	FALSE	FALSE
rs12493_T	452	Other venous embolism and thrombosis	circulatory system	0.960337	0.946378	1.00209	0.0310119	0.185731	48573	3851	44722	59	FALSE	FALSE
rs1971152_C	656.9	Neonatal bradycardia or tachycardia	pregnancy complications	0.829161	0.946379	1.01103	0.163168	0.409874	61364	85	61279	460	FALSE	FALSE
rs3802113_G	720	Spinal stenosis	musculoskeletal	0.623453	0.946381	0.997395	0.0387922	0.164042	51938	2707	49231	56	FALSE	FALSE
rs10814915_T	657	Infections specific to the perinatal period	pregnancy complications	0.878489	0.946382	0.991084	0.133175	0.425747	62981	123	62858	119	FALSE	FALSE
rs1250109_C	636.8	Cervical incompetence	pregnancy complications	0.767547	0.94639	0.986393	0.20375	0.173442	32743	86	32657	8	FALSE	FALSE
rs4930046_A	347	Cataplexy and narcolepsy	neurological	0.667484	0.946394	0.989562	0.156054	0.48176	46711	83	46628	535	FALSE	FALSE
rs4812816_A	871.4	Open wound of toe(s)	injuries & poisonings	0.455555	0.946395	0.981166	0.282797	0.216671	55665	38	55627	44	FALSE	FALSE
rs867635_T	480.1	Bacterial pneumonia	respiratory	0.674968	0.946395	1.00437	0.0647963	0.0786846	48974	1728	47246	17	FALSE	FALSE
rs7632381_C	798.1	Chronic fatigue syndrome	symptoms	0.420527	0.946396	1.00343	0.0509028	0.435688	37178	815	36363	6	FALSE	FALSE
rs1364809_C	569	Other disorders of intestine	digestive	0.420125	0.946398	1.00563	0.0834971	0.0253792	54651	3191	51460	9	FALSE	FALSE
rs1125253_T	689	Disorder of skin and subcutaneous tissue NOS	dermatologic	0.10066	0.946399	1.00278	0.0412863	0.273943	59673	1524	58149	406	FALSE	FALSE
rs1125251_T	689	Disorder of skin and subcutaneous tissue NOS	dermatologic	0.10066	0.946399	1.00278	0.0412863	0.273943	59673	1524	58149	406	FALSE	FALSE
rs6485473_G	270.12	Phenylketonuria [PKU]	endocrine/metabolic	0.393359	0.946403	1.0169	0.24932	0.315498	59002	37	58965	74	FALSE	FALSE
rs1519480_C	204.22	Myeloid leukemia, chronic	neoplasms	0.0124386	0.94641	1.00588	0.0871922	0.326629	60356	301	60055	5	FALSE	FALSE
rs1971152_C	327.31	Central/nonobstroctive sleep apnea	neurological	0.341819	0.946411	0.992337	0.114439	0.411448	46193	159	46034	367	FALSE	FALSE
rs10766394_G	499	Cystic fibrosis	respiratory	0.477781	0.94643	0.993496	0.0971233	0.376655	63229	231	62998	100	FALSE	FALSE
rs10937714_C	350.3	Lack of coordination	neurological	0.188821	0.94644	0.996838	0.0471489	0.212236	54576	1392	53184	607	FALSE	FALSE
rs777355_A	361.2	Retinoschisis and retinal cysts	sense organs	0.241065	0.946444	0.979509	0.308213	0.48134	56698	21	56677	294	FALSE	FALSE
rs8070737_T	191	Manlignant and unknown neoplasms of brain and nervous system	neoplasms	0.112017	0.946446	0.995888	0.0613509	0.181577	61759	907	60852	23	FALSE	FALSE
rs6885132_G	519.8	Other diseases of respiratory system, NEC	respiratory	0.253331	0.946451	0.992146	0.117397	0.100941	56528	412	56116	95	FALSE	FALSE
rs4513637_G	433.2	Occlusion of cerebral arteries	circulatory system	0.31612	0.946453	1.00274	0.0407009	0.176711	54159	2200	51959	530	FALSE	FALSE
rs10814915_T	790.1	Elevated sedimentation rate	symptoms	0.907096	0.946459	1.00555	0.0824101	0.425249	54013	303	53710	101	FALSE	FALSE
rs234866_A	348.7	Coma	neurological	0.689594	0.94646	0.993007	0.104495	0.3069	47245	218	47027	125	FALSE	FALSE
rs4433533_G	728.1	Muscular calcification and ossification	musculoskeletal	0.660579	0.946462	0.983707	0.244637	0.214805	46945	50	46895	14	FALSE	FALSE
rs6688365_C	526	Diseases of the jaws	digestive	0.234008	0.946462	0.996536	0.0516762	0.437995	58092	771	57321	318	FALSE	FALSE
rs10842991_T	754	Congenital musculoskeletal deformities of spine	congenital anomalies	0.32314	0.946462	1.00901	0.133636	0.191864	60608	180	60428	544	FALSE	FALSE
rs234866_A	344	Other paralytic syndromes	neurological	0.689345	0.946466	1.00425	0.0632104	0.306897	47630	603	47027	126	FALSE	FALSE
rs7163757_T	750.21	Congenital anomalies of intestine	congenital anomalies	0.950865	0.946467	1.00686	0.101835	0.422407	59419	201	59218	37	FALSE	FALSE
rs12631733_T	707	Chronic ulcer of skin	dermatologic	0.8011	0.946468	0.996951	0.0454745	0.160185	61504	1885	59619	167	FALSE	FALSE
rs11002898_A	286.12	Congenital deficiency of other clotting factors (including factor VII)	hematopoietic	0.00619316	0.946469	1.01224	0.181201	0.250341	47667	81	47586	117	FALSE	FALSE
rs6688365_C	724.1	Disorders of sacrum	musculoskeletal	0.452429	0.946477	1.00544	0.080807	0.436903	49329	315	49014	283	FALSE	FALSE
rs16860758_G	263	Other nutritional deficiency	endocrine/metabolic	0.21016	0.946479	1.00511	0.075966	0.18418	43501	589	42912	476	FALSE	FALSE
rs8074454_C	870.6	Open wound of neck	injuries & poisonings	0.352165	0.946483	0.979021	0.315858	0.330627	55673	23	55650	19	FALSE	FALSE
rs10181515_T	327.6	Circadian rhythm sleep disorder	neurological	0.436597	0.946485	1.01575	0.232809	0.22535	46419	52	46367	19	FALSE	FALSE
rs1250542_A	440.2	Atherosclerosis of the extremities	circulatory system	0.997096	0.94649	1.00324	0.048175	0.37374	51877	948	50929	147	FALSE	FALSE
rs116761056_T	41.9	Infection with drug-resistant microorganisms	infectious diseases	0.333132	0.946492	1.01401	0.207373	0.01921	51900	624	51276	147	FALSE	FALSE
rs72727388_C	573.6	Nonspecific elevation of levels of transaminase or lactic acid dehydrogenase [LDH]	digestive	0.724112	0.946493	1.00302	0.0449331	0.273362	47428	1292	46136	595	FALSE	FALSE
rs1799884_T	557.1	Celiac disease	digestive	0.335803	0.946495	1.00632	0.0938446	0.179989	41147	397	40750	1	FALSE	FALSE
rs2380949_G	189.11	Malignant neoplasm of kidney, except pelvis	neoplasms	0.227373	0.946496	0.994366	0.0841965	0.0953493	61904	847	61057	68	FALSE	FALSE
rs55754152_A	597	Other disorders of urethra and urinary tract	genitourinary	0.913215	0.946496	0.991983	0.119939	0.0515874	57107	718	56389	39	FALSE	FALSE
rs72650616_A	275.5	Disorders of calcium/phosphorus metabolism	endocrine/metabolic	0.311818	0.946498	0.996269	0.0557055	0.107293	57175	1750	55425	94	FALSE	FALSE
rs6026591_A	110.13	Dermatophytosis of the body	infectious diseases	0.352219	0.946499	0.993476	0.0975375	0.38021	53673	226	53447	133	FALSE	FALSE
rs757209_A	365.1	Open-angle glaucoma	sense organs	0.205207	0.9465	0.996972	0.0451879	0.407298	57507	1059	56448	541	FALSE	FALSE
rs13136239_A	695.21	Dermatitis herpetiformis	dermatologic	0.112026	0.946505	0.979816	0.30389	0.331166	52285	25	52260	595	FALSE	FALSE
rs76177300_A	110.13	Dermatophytosis of the body	infectious diseases	0.905546	0.946506	1.01545	0.228453	0.0461482	53079	222	52857	755	FALSE	FALSE
rs6867984_A	557.1	Celiac disease	digestive	0.281011	0.946509	1.00783	0.116185	0.10711	41140	397	40743	9	FALSE	FALSE
rs2564929_T	626.15	Infertility, female, associated with anovulation	genitourinary	0.148574	0.946515	1.01622	0.239861	0.328766	23903	40	23863	6	FALSE	FALSE
rs4237150_C	357	Inflammatory and toxic neuropathy	neurological	0.898373	0.946523	0.997818	0.0325649	0.412013	57588	2039	55549	138	FALSE	FALSE
rs1971152_C	627.21	Symptomatic artificial menopause	genitourinary	0.0246317	0.946528	0.994431	0.0832685	0.407839	24007	304	23703	174	FALSE	FALSE
rs497273_C	654.1	Abnormality of organs and soft tissues of pelvis complicating pregnancy, childbirth, or the puerperium	pregnancy complications	0.238709	0.946535	0.992067	0.118764	0.346497	33944	166	33778	147	FALSE	FALSE
rs72648855_T	189.12	Malignant neoplasm of renal pelvis	neoplasms	0.221589	0.946541	1.01107	0.164199	0.107152	61287	192	61095	26	FALSE	FALSE
rs72650615_C	189.12	Malignant neoplasm of renal pelvis	neoplasms	0.221589	0.946541	1.01107	0.164199	0.107152	61287	192	61095	26	FALSE	FALSE
rs10814915_T	172.21	Basal cell carcinoma	neoplasms	0.846039	0.946547	0.997445	0.0381534	0.425787	54094	1492	52602	103	FALSE	FALSE
rs1016565_A	446.6	Polyarteritis nodosa	circulatory system	0.205891	0.946551	1.0132	0.195579	0.30993	51026	61	50965	107	FALSE	FALSE
rs2941257_T	401.21	Hypertensive heart disease	circulatory system	0.213207	0.946552	0.997747	0.0336485	0.261604	35139	3497	31642	143	FALSE	FALSE
rs10734253_G	327.5	Parasomnia	neurological	0.0185486	0.946557	0.993302	0.100256	0.436835	46497	204	46293	95	FALSE	FALSE
rs12493_T	705.8	Hyperhidrosis	dermatologic	0.933482	0.946558	1.00727	0.1081	0.18673	56389	285	56104	74	FALSE	FALSE
rs777355_A	505	Other pulmonary inflamation or edema	respiratory	0.651831	0.946559	0.995401	0.0687736	0.480946	43350	428	42922	235	FALSE	FALSE
rs6026592_A	262	Mineral deficiency NEC	endocrine/metabolic	0.739941	0.94656	1.00456	0.0678601	0.37985	43708	470	43238	120	FALSE	FALSE
rs6889788_A	451	Phlebitis and thrombophlebitis	circulatory system	0.973797	0.946561	1.00583	0.0867871	0.185741	45173	448	44725	53	FALSE	FALSE
rs11708067_G	395.6	Heart valve replaced	circulatory system	0.00229206	0.946564	0.996808	0.0477027	0.235246	51714	1277	50437	3	FALSE	FALSE
rs4930046_A	289.1	Myelofibrosis	hematopoietic	0.340007	0.946567	0.991648	0.12515	0.480985	45254	129	45125	515	FALSE	FALSE
rs1799884_T	202.2	Non-Hodgkins lymphoma	neoplasms	0.49664	0.946571	1.00546	0.0812262	0.178805	60580	522	60058	2	FALSE	FALSE
rs112412537_A	686.4	Pyogenic granuloma	dermatologic	0.86261	0.946571	1.03103	0.456003	0.0393705	51155	62	51093	661	FALSE	FALSE
rs6867984_A	189.2	Cancer of bladder	neoplasms	0.165973	0.946572	0.994539	0.0817128	0.107236	61915	809	61106	13	FALSE	FALSE
rs72727388_C	526.5	Inflammatory conditions of jaw	digestive	0.58691	0.946572	1.01048	0.155609	0.272824	57055	104	56951	711	FALSE	FALSE
rs6889788_A	433.8	Late effects of cerebrovascular disease	circulatory system	0.916565	0.946573	0.996276	0.0556699	0.185946	53494	1112	52382	62	FALSE	FALSE
rs2285676_G	695.9	Unspecified erythematous condition	dermatologic	0.386467	0.946576	1.00666	0.0990575	0.37674	53030	218	52812	19	FALSE	FALSE
rs4513637_G	556	Ulceration of the lower GI tract	digestive	0.176458	0.946576	1.00661	0.0983617	0.175975	40736	358	40378	401	FALSE	FALSE
rs2268570_G	747.12	Valvular heart disease/ heart chambers	congenital anomalies	0.982286	0.946582	0.996564	0.0513777	0.420339	58799	804	57995	295	FALSE	FALSE
rs8074454_C	300.11	Generalized anxiety disorder	mental disorders	0.956714	0.946584	1.00245	0.0365218	0.331224	38012	1808	36204	13	FALSE	FALSE
rs55754152_A	276.12	Hyposmolality and/or hyponatremia	endocrine/metabolic	0.92272	0.946584	0.996362	0.0544063	0.0515592	44318	3848	40470	32	FALSE	FALSE
rs2285676_G	716.1	Unspecified polyarthropathy or polyarthritis	musculoskeletal	0.50475	0.946588	0.984399	0.234721	0.376537	51894	39	51855	20	FALSE	FALSE
rs6899342_G	244.5	Congenital hypothyroidism	endocrine/metabolic	0.888225	0.94659	0.988784	0.168381	0.246863	49337	99	49238	77	FALSE	FALSE
rs4775238_A	755.1	Congenital deformities of feet	congenital anomalies	0.0243787	0.94659	0.992183	0.117145	0.415579	60850	151	60699	261	FALSE	FALSE
rs11564710_A	149.5	Hx of malignant neoplasm of oral cavity and pharynx	neoplasms	0.761582	0.946591	0.995789	0.063	0.41634	61672	532	61140	133	FALSE	FALSE
rs2908289_A	430.2	Intracerebral hemorrhage	circulatory system	0.922723	0.946596	0.994732	0.0788542	0.17894	52976	553	52423	18	FALSE	FALSE
rs10766394_G	245.2	Chronic thyroiditis	endocrine/metabolic	0.451314	0.946596	1.00365	0.0543235	0.377429	49971	733	49238	76	FALSE	FALSE
rs1848068_T	727.6	Rupture of tendon, nontraumatic	musculoskeletal	0.189394	0.946599	0.995825	0.0624704	0.335352	47471	595	46876	32	FALSE	FALSE
rs8121252_T	394.2	Mitral valve disease	circulatory system	0.35411	0.946604	0.994841	0.0772328	0.341198	50648	377	50271	182	FALSE	FALSE
rs10771372_T	264.3	Delayed milestones	endocrine/metabolic	0.553663	0.946608	1.00527	0.0784729	0.190543	43641	629	43012	364	FALSE	FALSE
rs112412537_A	564	Functional digestive disorders	digestive	0.628267	0.946609	0.995772	0.0632639	0.0390527	43915	3655	40260	563	FALSE	FALSE
rs3087948_T	270.34	Alpha-1-antitrypsin deficiency	endocrine/metabolic	0.800226	0.946612	1.01205	0.178868	0.188033	59072	104	58968	70	FALSE	FALSE
rs72727388_C	279	Disorders involving the immune mechanism	endocrine/metabolic	0.569485	0.946616	0.997686	0.0345995	0.272879	57674	2209	55465	712	FALSE	FALSE
rs6026592_A	585.1	Acute renal failure	genitourinary	0.511387	0.946617	0.998722	0.0191015	0.37958	53106	7241	45865	131	FALSE	FALSE
rs2564929_T	536.8	Dyspepsia and other specified disorders of function of stomach	digestive	0.389581	0.946619	1.00396	0.0591033	0.328281	54263	656	53607	14	FALSE	FALSE
rs10814915_T	840.3	Joint/ligament sprain	injuries & poisonings	0.881671	0.946621	0.996098	0.0583971	0.425386	55512	606	54906	97	FALSE	FALSE
rs10937714_C	332	Parkinson's disease	neurological	0.0744322	0.946625	0.995166	0.0723797	0.212271	47258	592	46666	509	FALSE	FALSE
rs12746673_C	477	Epistaxis or throat hemorrhage	respiratory	0.214235	0.946637	0.995806	0.0627868	0.2087	42331	785	41546	690	FALSE	FALSE
rs2908297_T	772	Symptoms of the muscles	symptoms	0.169496	0.946638	1.00655	0.0976163	0.156031	53954	399	53555	16	FALSE	FALSE
rs13282002_C	305.21	Anorexia nervosa	mental disorders	0.587796	0.946647	0.988043	0.17976	0.159169	36122	120	36002	233	FALSE	FALSE
rs11989843_G	860	Bone marrow or stem cell transplant	neoplasms	0.749498	0.946658	1.00777	0.115761	0.195577	62763	236	62527	501	FALSE	FALSE
rs580240_T	736.3	Acquired deformities of hip	musculoskeletal	0.0390178	0.946664	1.01523	0.226002	0.485208	54387	40	54347	6	FALSE	FALSE
rs10766394_G	575.8	Other disorders of biliary tract	digestive	0.371417	0.946667	0.996477	0.0527656	0.376511	57560	776	56784	93	FALSE	FALSE
rs2908289_A	420.21	Acute pericarditis	circulatory system	0.782733	0.94667	0.990279	0.146046	0.179302	56943	161	56782	16	FALSE	FALSE
rs76369685_A	350.6	Disturbances of sensation of smell and taste	neurological	0.306879	0.946671	0.984677	0.230861	0.0585957	53579	174	53405	357	FALSE	FALSE
rs724016_G	473.4	Voice disturbance	respiratory	0.462018	0.946675	0.997547	0.0367218	0.435974	43771	1587	42184	10	FALSE	FALSE
rs1250590_A	707	Chronic ulcer of skin	dermatologic	0.870743	0.946679	0.99776	0.0335275	0.475286	60673	1866	58807	1029	FALSE	FALSE
rs3775094_A	253.3	Diabetes insipidus	endocrine/metabolic	0.99385	0.946679	0.989929	0.151356	0.463224	53350	87	53263	314	FALSE	FALSE
rs7163757_T	136	Other infectious and parasitic diseases	infectious diseases	0.98118	0.94668	0.996411	0.0537651	0.422889	60886	714	60172	32	FALSE	FALSE
rs4984980_A	364.51	Fuchs' dystrophy	sense organs	0.609218	0.946683	0.98786	0.182642	0.188797	56468	102	56366	621	FALSE	FALSE
rs13136239_A	735.21	Hammer toe (acquired)	musculoskeletal	0.411556	0.946684	0.995983	0.060187	0.331037	54423	639	53784	601	FALSE	FALSE
rs6867984_A	41.11	Methicillin sensitive Staphylococcus aureus	infectious diseases	0.231525	0.946685	1.00497	0.0741833	0.106906	52373	971	51402	12	FALSE	FALSE
rs4701619_C	189.11	Malignant neoplasm of kidney, except pelvis	neoplasms	0.885265	0.946689	0.995754	0.0636382	0.186684	61880	848	61032	86	FALSE	FALSE
rs3213571_C	530.3	Stricture and stenosis of esophagus	digestive	0.819722	0.946692	1.00667	0.0994612	0.0839851	37846	702	37144	89	FALSE	FALSE
rs925095_T	274.2	Crystal arthropathies	endocrine/metabolic	0.939131	0.9467	0.993322	0.100232	0.381761	59769	216	59553	170	FALSE	FALSE
rs10734253_G	817	Concussion	injuries & poisonings	0.453198	0.946701	1.00849	0.126526	0.43777	60855	127	60728	126	FALSE	FALSE
rs10766394_G	187.2	Malignant neoplasm of testis	neoplasms	0.0876834	0.946707	0.990971	0.135696	0.373816	25554	117	25437	42	FALSE	FALSE
rs10116772_A	334.2	Anterior horn cell disease	neurological	0.54953	0.946715	0.990426	0.143938	0.408513	47209	100	47109	38	FALSE	FALSE
rs1250590_A	278.11	Morbid obesity	endocrine/metabolic	0.894434	0.946718	1.00217	0.0324183	0.476082	50088	3819	46269	882	FALSE	FALSE
rs62405452_A	381	Otitis media and Eustachian tube disorders	sense organs	0.0545874	0.946719	0.997383	0.0392111	0.107456	58061	3689	54372	10	FALSE	FALSE
rs62405453_A	381	Otitis media and Eustachian tube disorders	sense organs	0.0545874	0.946719	0.997383	0.0392111	0.107456	58061	3689	54372	10	FALSE	FALSE
rs62405454_C	381	Otitis media and Eustachian tube disorders	sense organs	0.0545874	0.946719	0.997383	0.0392111	0.107456	58061	3689	54372	10	FALSE	FALSE
rs11989843_G	994	Sepsis and SIRS	injuries & poisonings	0.802139	0.94672	0.998107	0.0283547	0.195115	60813	4301	56512	485	FALSE	FALSE
rs10771372_T	603.1	Hydrocele	genitourinary	0.694721	0.946724	0.991596	0.126305	0.192608	19615	206	19409	157	FALSE	FALSE
rs4812816_A	626.2	Dysmenorrhea	genitourinary	0.495811	0.946727	1.00601	0.0896838	0.215435	24230	380	23850	20	FALSE	FALSE
rs28578604_T	850	Hemorrhage or hematoma complicating a procedure	injuries & poisonings	0.490283	0.946738	0.996129	0.0580633	0.219185	54632	879	53753	69	FALSE	FALSE
rs1250590_A	204.1	Lymphoid leukemia	neoplasms	0.803543	0.946741	0.994863	0.077097	0.476547	59439	341	59098	1007	FALSE	FALSE
rs13282002_C	965.3	Salicylates causing adverse effects in therapeutic use	injuries & poisonings	0.710287	0.946749	0.973089	0.408442	0.158483	46131	23	46108	310	FALSE	FALSE
rs10039427_A	572	Ascites (non malignant)	digestive	0.827706	0.94675	0.997483	0.0377265	0.186119	48982	2487	46495	199	FALSE	FALSE
rs7946714_C	514.2	Solitary pulmonary nodule	respiratory	0.546571	0.946756	0.997137	0.0429356	0.215075	54316	1677	52639	57	FALSE	FALSE
rs1016565_A	580.14	Chronic glomerulonephritis, NOS	genitourinary	0.500879	0.94676	0.989559	0.157175	0.309436	45974	95	45879	104	FALSE	FALSE
rs234866_A	208	Benign neoplasm of colon	neoplasms	0.773998	0.946764	0.998366	0.024489	0.306531	57296	4485	52811	140	FALSE	FALSE
rs1971152_C	292.11	Aphasia	mental disorders	0.588023	0.946764	0.995546	0.0668536	0.411196	49643	472	49171	374	FALSE	FALSE
rs13282002_C	260.6	Anorexia	endocrine/metabolic	0.0609565	0.946765	1.00418	0.0625365	0.158878	44059	982	43077	302	FALSE	FALSE
rs8074454_C	709.2	Sicca syndrome	dermatologic	0.140929	0.946766	1.00489	0.0730389	0.330848	52302	429	51873	14	FALSE	FALSE
rs1250109_C	480.13	MRSA pneumonia	respiratory	0.54454	0.946769	0.990901	0.136902	0.173152	47438	190	47248	14	FALSE	FALSE
rs16860758_G	727.7	Contracture of tendon (sheath)	musculoskeletal	0.568451	0.946772	0.990687	0.140147	0.183882	46625	172	46453	487	FALSE	FALSE
rs2523507_G	510	Other diseases of lung	respiratory	0.958659	0.946776	0.998377	0.0243332	0.260315	57972	4814	53158	9	FALSE	FALSE
rs9489217_C	384.1	Myringitis	sense organs	0.963835	0.946781	0.981933	0.273138	0.450916	54386	27	54359	20	FALSE	FALSE
rs142848532_T	735.2	Acquired toe deformities	musculoskeletal	0.0511286	0.946782	0.992452	0.113514	0.0478808	54385	892	53493	906	FALSE	FALSE
rs2564929_T	250.4	Abnormal glucose	endocrine/metabolic	0.417255	0.946783	1.00139	0.0208082	0.328611	50394	6443	43951	12	FALSE	FALSE
rs13136239_A	440.1	Atherosclerosis of renal artery	circulatory system	0.614402	0.946789	0.994115	0.0884328	0.330562	50812	294	50518	577	FALSE	FALSE
rs11075256_G	714.1	Rheumatoid arthritis	musculoskeletal	0.395659	0.946792	0.997429	0.038578	0.294754	54866	1696	53170	90	FALSE	FALSE
rs9901746_A	870.6	Open wound of neck	injuries & poisonings	0.10893	0.946792	1.0203	0.301107	0.406922	55115	23	55092	599	FALSE	FALSE
rs2941257_T	426.2	Atrioventricular [AV] block	circulatory system	0.428089	0.946796	0.996872	0.0469521	0.261108	38599	1260	37339	163	FALSE	FALSE
rs10842991_T	603.1	Hydrocele	genitourinary	0.695062	0.946797	0.991608	0.1263	0.192655	19605	206	19399	167	FALSE	FALSE
rs6485473_G	550.4	Umbilical hernia	digestive	0.295212	0.946801	0.995673	0.0649932	0.31622	54791	557	54234	61	FALSE	FALSE
rs13136239_A	264.9	Lack of normal physiological development, unspecified	endocrine/metabolic	0.8035	0.946808	1.00389	0.058177	0.330708	43676	799	42877	514	FALSE	FALSE
rs1016565_A	611.11	Mammographic microcalcification	genitourinary	0.569909	0.946815	1.00471	0.0704809	0.310148	55941	480	55461	120	FALSE	FALSE
rs7693_T	433.6	Acute, but ill-defined cerebrovascular disease	circulatory system	0.426525	0.946816	1.00414	0.0619957	0.364973	52971	579	52392	52	FALSE	FALSE
rs35498576_C	573.5	Jaundice (not of newborn)	digestive	0.128417	0.946816	1.00396	0.0591971	0.280554	47301	721	46580	101	FALSE	FALSE
rs6026592_A	198.7	Secondary malignant neoplasm of skin	neoplasms	0.597543	0.946818	1.0049	0.0733097	0.379814	45363	402	44961	112	FALSE	FALSE
rs6817471_C	947	Urticaria	dermatologic	0.280246	0.946821	0.995964	0.0606339	0.335934	49337	622	48715	37	FALSE	FALSE
rs10116772_A	257.1	Testicular hypofunction	endocrine/metabolic	0.182941	0.946821	0.996739	0.0489708	0.41042	24425	910	23515	22	FALSE	FALSE
rs4701619_C	277.51	Lipoprotein disorders	endocrine/metabolic	0.757194	0.946827	0.989005	0.165771	0.186562	59219	123	59096	77	FALSE	FALSE
rs6026591_A	287.31	Primary thrombocytopenia	hematopoietic	0.259274	0.94683	0.994601	0.0811815	0.379438	47905	325	47580	129	FALSE	FALSE
rs2908296_T	701.1	Keratoderma, acquired	dermatologic	0.0415026	0.946831	1.01143	0.170462	0.153898	56011	132	55879	61	FALSE	FALSE
rs8121252_T	272.12	Hyperglyceridemia	endocrine/metabolic	0.602547	0.946836	0.995888	0.0617986	0.338885	39925	598	39327	143	FALSE	FALSE
rs11002898_A	286.7	Other and unspecified coagulation defects	hematopoietic	0.0563278	0.946839	1.00268	0.0401014	0.25038	49305	1719	47586	120	FALSE	FALSE
rs1848068_T	599.2	Retention of urine	genitourinary	0.453765	0.946847	1.00215	0.0322594	0.33564	47262	2349	44913	31	FALSE	FALSE
rs72979712_T	756	Other congenital musculoskeletal anomalies	congenital anomalies	0.615721	0.946852	1.01038	0.154841	0.0522427	61310	424	60886	66	FALSE	FALSE
rs34506303_G	625	Pain and other symptoms associated with female genital organs	genitourinary	0.449787	0.946855	1.00382	0.0572234	0.158537	31387	1193	30194	563	FALSE	FALSE
rs6483215_A	686.2	Impetigo	dermatologic	0.586588	0.94686	0.989895	0.15238	0.236389	51779	121	51658	69	FALSE	FALSE
rs7163757_T	276.1	Electrolyte imbalance	endocrine/metabolic	0.931792	0.946863	1.00105	0.0156989	0.423699	51592	11115	40477	31	FALSE	FALSE
rs6483215_A	277.5	Other disorders of lipoid metabolism	endocrine/metabolic	0.699349	0.946864	0.992561	0.112039	0.236221	59328	222	59106	75	FALSE	FALSE
rs10116772_A	872	Traumatic amputation	injuries & poisonings	0.923216	0.946868	1.00782	0.116923	0.409966	55779	151	55628	42	FALSE	FALSE
rs2924447_A	362.29	Macular degeneration (senile) of retina NOS	sense organs	0.575987	0.946869	1.00683	0.102178	0.141504	56387	413	55974	552	FALSE	FALSE
rs11564710_A	626	Disorders of menstruation and other abnormal bleeding from female genital tract	genitourinary	0.0816452	0.946871	1.00181	0.027092	0.416492	27153	3335	23818	60	FALSE	FALSE
rs12746673_C	715	Other inflammatory spondylopathies	musculoskeletal	0.0785371	0.946872	0.995835	0.0626333	0.208543	53236	785	52451	851	FALSE	FALSE
rs7946714_C	754.1	Lumbosacral spondylolysis, congenital	congenital anomalies	0.543273	0.946876	1.02534	0.375543	0.214819	60914	21	60893	61	FALSE	FALSE
rs2285676_G	426.32	Left bundle branch block	circulatory system	0.381807	0.946878	1.00389	0.0583348	0.376265	38134	663	37471	17	FALSE	FALSE
rs1799884_T	525.2	Atrophy of edentulous alveolar ridge	digestive	0.568396	0.946878	0.974468	0.388179	0.178438	57642	23	57619	1	FALSE	FALSE
rs3802113_G	256	Ovarian dysfunction	endocrine/metabolic	0.746816	0.946884	0.994624	0.0809117	0.163384	30618	612	30006	21	FALSE	FALSE
rs6899343_T	657	Infections specific to the perinatal period	pregnancy complications	0.860277	0.946897	0.989354	0.160703	0.247389	62610	120	62490	501	FALSE	FALSE
rs4775238_A	743.22	Pathologic fracture of femur	musculoskeletal	0.259413	0.946899	1.00751	0.112404	0.415756	51861	164	51697	212	FALSE	FALSE
rs4984980_A	528.5	Diseases of lips	digestive	0.594337	0.9469	0.98775	0.185065	0.188741	58061	97	57964	643	FALSE	FALSE
rs1250590_A	912	Insect bite	injuries & poisonings	0.823745	0.946903	0.994221	0.0870305	0.476042	60543	270	60273	1019	FALSE	FALSE
rs10771372_T	340.1	Migrain with aura	neurological	0.53321	0.946904	0.995558	0.0668494	0.190906	54786	746	54040	455	FALSE	FALSE
rs11708067_G	313.2	Tics and stuttering	mental disorders	0.403959	0.946913	1.00963	0.143936	0.235029	58112	137	57975	3	FALSE	FALSE
rs9489217_C	348	Other conditions of brain	neurological	0.590529	0.946913	0.998172	0.0274823	0.44887	49971	2847	47124	21	FALSE	FALSE
rs144155527_T	596.5	Functional disorders of bladder	genitourinary	0.393462	0.946918	1.00957	0.143008	0.0180575	57677	1394	56283	151	FALSE	FALSE
rs6899342_G	456	Chronic venous insufficiency [CVI]	circulatory system	0.946371	0.946924	0.995744	0.0640745	0.248155	45399	694	44705	76	FALSE	FALSE
rs11002898_A	276.13	Hyperpotassemia	endocrine/metabolic	0.140369	0.946926	0.997978	0.030402	0.250361	43619	3232	40387	122	FALSE	FALSE
rs72650616_A	374.1	Ectropion or entropion	sense organs	0.0732788	0.946932	1.01305	0.194831	0.10696	54198	138	54060	88	FALSE	FALSE
rs56149656_G	182	Malignant neoplasm of uterus	neoplasms	0.246945	0.946934	0.992936	0.106512	0.106869	29059	475	28584	34	FALSE	FALSE
rs6136447_G	348.2	Cerebral edema and compression of brain	neurological	0.0671479	0.946937	0.995745	0.0640744	0.14009	48062	1048	47014	142	FALSE	FALSE
rs72650616_A	279.7	Other immunological findings	endocrine/metabolic	0.0439447	0.946937	0.995323	0.0704327	0.107273	57116	1097	56019	97	FALSE	FALSE
rs6026591_A	555.21	Ulcerative colitis (chronic)	digestive	0.361284	0.946938	1.00464	0.069554	0.379356	41092	443	40649	110	FALSE	FALSE
rs6899343_T	401.21	Hypertensive heart disease	circulatory system	0.783132	0.94694	1.00229	0.0344055	0.246901	35006	3481	31525	281	FALSE	FALSE
rs9489217_C	370.1	Corneal ulcer	sense organs	0.916231	0.946941	0.992423	0.114296	0.451727	54275	154	54121	19	FALSE	FALSE
rs10766395_C	159.2	Malignant neoplasm of small intestine, including duodenum	neoplasms	0.310548	0.946942	0.993979	0.0907461	0.381816	54800	259	54541	485	FALSE	FALSE
rs2285676_G	580.1	Glomerulonephritis	genitourinary	0.208677	0.946942	0.994772	0.0787644	0.376908	46307	347	45960	19	FALSE	FALSE
rs28578604_T	379.2	Disorders of vitreous body	sense organs	0.836579	0.946948	0.997317	0.0403775	0.220045	56018	1905	54113	70	FALSE	FALSE
rs1519480_C	362.6	Peripheral retinal degenerations	sense organs	0.133821	0.946949	1.00987	0.147639	0.327158	56598	106	56492	3	FALSE	FALSE
rs4513637_G	313.3	Autism	mental disorders	0.0882709	0.946949	0.994572	0.0818029	0.176295	58008	575	57433	572	FALSE	FALSE
rs12493_T	458.9	Hypotension NOS	circulatory system	0.954907	0.94695	1.00192	0.0288981	0.186521	54849	4459	50390	70	FALSE	FALSE
rs1016565_A	303	Psychogenic and somatoform disorders	mental disorders	0.285094	0.946952	0.995147	0.0731132	0.308434	36580	448	36132	87	FALSE	FALSE
rs28582094_G	262	Mineral deficiency NEC	endocrine/metabolic	0.127893	0.946956	0.995068	0.0743162	0.266614	43788	471	43317	38	FALSE	FALSE
rs4237150_C	257.1	Testicular hypofunction	endocrine/metabolic	0.151929	0.94696	1.00327	0.0490266	0.412266	24392	906	23486	57	FALSE	FALSE
rs777355_A	594.1	Calculus of kidney	genitourinary	0.284461	0.946963	0.998074	0.0289822	0.482124	58991	2517	56474	306	FALSE	FALSE
rs1519480_C	71.1	HIV infection, symptomatic	infectious diseases	0.100931	0.946968	1.00393	0.058906	0.32697	50260	674	49586	4	FALSE	FALSE
rs56149656_G	529	Diseases and other conditions of the tongue	digestive	0.0617849	0.94697	0.989174	0.163659	0.106543	58690	200	58490	86	FALSE	FALSE
rs6031558_C	523.32	Chronic periodontitis	digestive	0.983798	0.946977	0.984608	0.233244	0.327703	57639	42	57597	25	FALSE	FALSE
rs867635_T	427.3	Other specified cardiac dysrhythmias	circulatory system	0.872714	0.946979	0.996784	0.0484356	0.0791182	40825	3351	37474	15	FALSE	FALSE
rs72979712_T	579.8	Nonspecific abnormal findings in stool contents	digestive	0.494409	0.946986	0.990855	0.138167	0.0522412	49348	539	48809	54	FALSE	FALSE
rs1905505_A	216	Benign neoplasm of skin	neoplasms	0.805194	0.946988	0.998174	0.0274893	0.289063	58745	3503	55242	333	FALSE	FALSE
rs925095_T	447.7	Aortic ectasia	circulatory system	0.951652	0.946998	0.996208	0.0571571	0.382134	51601	667	50934	144	FALSE	FALSE
rs925095_T	420	Carditis	circulatory system	0.873285	0.947005	0.99761	0.0360058	0.381671	58329	1687	56642	167	FALSE	FALSE
rs11002898_A	580.1	Glomerulonephritis	genitourinary	0.411718	0.947008	1.00589	0.0883536	0.249897	46211	346	45865	117	FALSE	FALSE
rs2908297_T	303.1	Dissociative disorder	mental disorders	0.0109872	0.94701	0.978412	0.328369	0.157545	36234	35	36199	17	FALSE	FALSE
rs11075256_G	702	Degenerative skin conditions and other dermatoses	dermatologic	0.346015	0.947013	0.998433	0.0235982	0.294725	56283	5167	51116	92	FALSE	FALSE
rs7693_T	732	Osteochondropathies	musculoskeletal	0.682176	0.947013	0.992394	0.114891	0.36385	49798	165	49633	53	FALSE	FALSE
rs116761056_T	276.11	Hyperosmolality and/or hypernatremia	endocrine/metabolic	0.485326	0.947023	1.01288	0.19266	0.018812	41144	751	40393	114	FALSE	FALSE
rs11002898_A	454.1	Varicose veins of lower extremity	circulatory system	0.0773561	0.947026	1.00437	0.0656613	0.249967	45306	632	44674	105	FALSE	FALSE
rs4400674_A	313.1	Attention deficit hyperactivity disorder	mental disorders	0.646124	0.947028	0.997246	0.0415022	0.385591	59305	1329	57976	1	FALSE	FALSE
rs1016565_A	457.3	Encounter for long-term (current) use of aspirin	circulatory system	0.0434701	0.947028	0.998022	0.029795	0.309453	47718	3028	44690	98	FALSE	FALSE
rs2268569_T	751.12	Congenital anomalies of male genital organs	congenital anomalies	0.108845	0.94703	1.0111	0.166147	0.0813262	25908	264	25644	4	FALSE	FALSE
rs2523506_T	286.7	Other and unspecified coagulation defects	hematopoietic	0.0481468	0.947038	1.00314	0.0471562	0.161397	49400	1722	47678	23	FALSE	FALSE
rs12302189_A	737	Curvature of spine	musculoskeletal	0.944774	0.947044	0.994317	0.0857995	0.0551959	55611	1349	54262	100	FALSE	FALSE
rs10116772_A	457.3	Encounter for long-term (current) use of aspirin	circulatory system	0.531076	0.947047	0.998152	0.0278472	0.41041	47773	3031	44742	42	FALSE	FALSE
rs10814915_T	282	Hereditary hemolytic anemias	hematopoietic	0.307161	0.947054	0.993147	0.103547	0.425796	40119	194	39925	72	FALSE	FALSE
rs28582094_G	465.4	Acute laryngitis and tracheitis	respiratory	0.660529	0.947057	1.00704	0.105646	0.268267	45479	232	45247	38	FALSE	FALSE
rs2908296_T	701.2	Scar conditions and fibrosis of skin	dermatologic	0.0063763	0.94706	0.996064	0.0593932	0.153888	56996	1117	55879	61	FALSE	FALSE
rs7946714_C	370	Keratitis	sense organs	0.39234	0.947061	0.995925	0.0614945	0.216399	54894	803	54091	54	FALSE	FALSE
rs10181515_T	764	Sciatica	symptoms	0.0152848	0.947064	1.00295	0.0443187	0.225609	56547	1516	55031	20	FALSE	FALSE
rs5210_A	212	Benign neoplasm of respiratory and intrathoracic organs	neoplasms	0.388867	0.947064	1.00672	0.100914	0.376734	63067	209	62858	27	FALSE	FALSE
rs867635_T	388	Other disorders of ear	sense organs	0.733912	0.947069	0.984612	0.233586	0.0786298	54852	127	54725	20	FALSE	FALSE
rs2523506_T	702.2	Seborrheic keratosis	dermatologic	0.628263	0.947071	1.00219	0.0330048	0.160743	59110	3923	55187	27	FALSE	FALSE
rs11564710_A	510.2	Lung transplant	respiratory	0.930174	0.947079	1.00678	0.101729	0.416347	53256	202	53054	119	FALSE	FALSE
rs72727388_C	443.8	Other specified peripheral vascular diseases	circulatory system	0.768562	0.94709	0.990924	0.137393	0.273015	50598	136	50462	641	FALSE	FALSE
rs2074090_G	755.61	Congenital hip dysplasia and deformity	congenital anomalies	0.0775576	0.947093	0.993121	0.10402	0.352946	60845	207	60638	331	FALSE	FALSE
rs34506303_G	939	Atopic/contact dermatitis due to other or unspecified	dermatologic	0.799402	0.947095	1.00232	0.0348591	0.158652	51263	3317	47946	909	FALSE	FALSE
rs6031558_C	496	Chronic airway obstruction	respiratory	0.985448	0.947095	0.998522	0.0222888	0.327727	53337	5333	48004	22	FALSE	FALSE
rs28578604_T	656.2	Respiratory conditions of fetus and newborn	pregnancy complications	0.602146	0.947097	1.00541	0.0812851	0.219626	62233	587	61646	77	FALSE	FALSE
rs3733227_C	447	Other disorders of arteries and arterioles	circulatory system	0.0303902	0.947105	0.997126	0.0433888	0.335643	52319	1251	51068	2	FALSE	FALSE
rs12531914_A	765	Cervical radiculitis	symptoms	0.85953	0.947109	0.996866	0.04731	0.268688	56091	1164	54927	126	FALSE	FALSE
rs2908289_A	255	Disorders of adrenal glands	endocrine/metabolic	0.596111	0.94711	1.00326	0.0490467	0.179266	54991	1447	53544	17	FALSE	FALSE
rs62405452_A	557.1	Celiac disease	digestive	0.28467	0.947111	1.00774	0.116186	0.107119	41141	397	40744	8	FALSE	FALSE
rs62405453_A	557.1	Celiac disease	digestive	0.28467	0.947111	1.00774	0.116186	0.107119	41141	397	40744	8	FALSE	FALSE
rs62405454_C	557.1	Celiac disease	digestive	0.28467	0.947111	1.00774	0.116186	0.107119	41141	397	40744	8	FALSE	FALSE
rs867635_T	300	Anxiety disorders	mental disorders	0.42876	0.947111	1.00192	0.0289606	0.078793	47206	11003	36203	18	FALSE	FALSE
rs6899342_G	627.1	Postmenopausal bleeding	genitourinary	0.445863	0.947114	1.00447	0.0671981	0.244992	24460	626	23834	36	FALSE	FALSE
rs6103716_C	79.2	Infectious mononucleosis	infectious diseases	0.779681	0.947115	1.0083	0.124612	0.314358	49687	149	49538	56	FALSE	FALSE
rs3802113_G	79	Viral infection	infectious diseases	0.414134	0.947117	0.997106	0.0436881	0.165158	51584	2037	49547	47	FALSE	FALSE
rs4433533_G	480.1	Bacterial pneumonia	respiratory	0.634254	0.947123	0.997208	0.0421604	0.215811	48978	1728	47250	15	FALSE	FALSE
rs6817471_C	454.1	Varicose veins of lower extremity	circulatory system	0.352514	0.947124	1.00403	0.0606073	0.334714	45382	632	44750	29	FALSE	FALSE
rs72979712_T	575.7	Other disorders of gallbladder	digestive	0.564977	0.947125	0.989132	0.164779	0.0523509	57191	375	56816	57	FALSE	FALSE
rs4930046_A	564	Functional digestive disorders	digestive	0.215905	0.947128	0.998372	0.0245649	0.481471	43959	3655	40304	503	FALSE	FALSE
rs6867984_A	415.11	Pulmonary embolism and infarction, acute	circulatory system	0.00799822	0.947129	0.995847	0.0627542	0.107322	52594	1372	51222	11	FALSE	FALSE
rs11564710_A	695.42	Systemic lupus erythematosus	dermatologic	0.798156	0.947139	0.996772	0.048763	0.415881	52313	894	51419	108	FALSE	FALSE
rs72650616_A	296	Mood disorders	mental disorders	0.349731	0.94714	1.00163	0.0245653	0.106898	48088	11923	36165	81	FALSE	FALSE
rs10116772_A	656.26	Transitory tachypnea or apnea of newborn	pregnancy complications	0.864323	0.947142	0.992634	0.111523	0.409774	61878	207	61671	53	FALSE	FALSE
rs2894536_C	527.7	Disturbance of salivary secretion	digestive	0.368976	0.947143	1.00568	0.0854161	0.159145	58695	520	58175	422	FALSE	FALSE
rs11042984_C	258.1	Postablative ovarian failure	endocrine/metabolic	0.685429	0.947143	1.01416	0.212061	0.414275	29933	47	29886	147	FALSE	FALSE
rs11989843_G	614.3	Pelvic inflammatory disease (PID)	genitourinary	0.648735	0.947143	0.990893	0.138007	0.19441	31017	169	30848	254	FALSE	FALSE
rs9901746_A	374	Other disorders of eyelids	sense organs	0.552954	0.947144	1.00253	0.0381805	0.40743	55072	1486	53586	595	FALSE	FALSE
rs16860758_G	209	Neuroendocrine tumors	neoplasms	0.594703	0.947145	1.00937	0.140635	0.184478	62666	168	62498	674	FALSE	FALSE
rs1364809_C	426.9	Cardiac pacemaker/device in situ	circulatory system	0.522361	0.947146	1.00626	0.0940727	0.0256677	40323	2840	37483	6	FALSE	FALSE
rs7163757_T	654.2	Rhesus isoimmunization in pregnancy	pregnancy complications	0.99838	0.947157	0.989181	0.164134	0.422236	33981	76	33905	14	FALSE	FALSE
rs2380950_G	426.21	First degree AV block	circulatory system	0.135249	0.947157	1.01054	0.158258	0.0953562	37706	236	37470	20	FALSE	FALSE
rs2403205_T	370.2	Superficial keratitis	sense organs	0.792092	0.947157	1.01087	0.163058	0.369773	54071	82	53989	152	FALSE	FALSE
rs2564929_T	425.12	Other hypertrophic cardiomyopathy	circulatory system	0.360858	0.947162	1.00822	0.123494	0.327362	56934	149	56785	14	FALSE	FALSE
rs8070737_T	850	Hemorrhage or hematoma complicating a procedure	injuries & poisonings	0.15174	0.947163	1.00414	0.0623437	0.180861	54680	880	53800	20	FALSE	FALSE
rs8070737_T	253	Disorders of the pituitary gland and its hypothalamic control	endocrine/metabolic	0.184541	0.947166	0.995725	0.0646486	0.18156	54365	823	53542	20	FALSE	FALSE
rs11042984_C	270	Disorders of protein plasma/amino-acid transport and metabolism	endocrine/metabolic	0.728644	0.94717	1.00309	0.0466243	0.413901	59757	971	58786	266	FALSE	FALSE
rs12631733_T	759	Other and unspecified congenital anomalies	congenital anomalies	0.824319	0.947173	1.00503	0.0757076	0.160272	61118	678	60440	168	FALSE	FALSE
rs11708067_G	656.4	Hemorrhage of fetus or newborn	pregnancy complications	0.047241	0.947173	1.01049	0.157543	0.235944	61841	122	61719	3	FALSE	FALSE
rs16969990_T	305.21	Anorexia nervosa	mental disorders	0.745278	0.947173	1.01709	0.255829	0.0700361	36317	122	36195	20	FALSE	FALSE
rs11263762_A	305.21	Anorexia nervosa	mental disorders	0.270447	0.947177	0.991367	0.130871	0.410478	36287	122	36165	58	FALSE	FALSE
rs10993460_C	601	Inflammatory diseases of prostate	genitourinary	0.457975	0.947179	0.993359	0.100573	0.0882837	21278	638	20640	17	FALSE	FALSE
rs1848068_T	791	Gangrene	symptoms	0.15092	0.947181	1.00702	0.105585	0.335614	63138	202	62936	39	FALSE	FALSE
rs580240_T	165	Cancer within the respiratory system	neoplasms	0.143655	0.947186	1.00195	0.0294272	0.48519	62456	2473	59983	6	FALSE	FALSE
rs34351_C	371.21	Allergic conjunctivitis	sense organs	0.595531	0.947188	0.996761	0.0489713	0.331332	55040	978	54062	83	FALSE	FALSE
rs10133035_T	612.2	Hypertrophy of breast (Gynecomastia)	genitourinary	0.593775	0.94719	1.00528	0.0795104	0.352312	55536	349	55187	407	FALSE	FALSE
rs12746673_C	79	Viral infection	infectious diseases	0.566887	0.947193	0.997318	0.0405433	0.208777	50858	2006	48852	809	FALSE	FALSE
rs2285676_G	795.8	Abnormal tumor markers	symptoms	0.500207	0.947193	0.995404	0.069559	0.376922	62233	443	61790	26	FALSE	FALSE
rs142848532_T	989	Toxic effect of other substances, chiefly nonmedicinal as to source	injuries & poisonings	0.314394	0.947196	0.961685	0.589905	0.0475795	62033	33	62000	1032	FALSE	FALSE
rs35533056_A	289.3	Personal history of diseases of blood and blood-forming organs	hematopoietic	0.268183	0.947196	1.00709	0.106677	0.386638	45553	187	45366	264	FALSE	FALSE
rs925095_T	394.3	Aortic valve disease	circulatory system	0.896181	0.947196	0.982155	0.271876	0.381336	50344	29	50315	131	FALSE	FALSE
rs11564710_A	452.1	Iatrogenic pulmonary embolism and infarction	circulatory system	0.851516	0.947201	1.01253	0.188045	0.417467	44752	59	44693	90	FALSE	FALSE
rs4660895_T	305.2	Eating disorder	mental disorders	0.481711	0.947207	1.0049	0.0738858	0.295517	36651	459	36192	24	FALSE	FALSE
rs2908296_T	704.11	Alopecia Areata	dermatologic	0.41219	0.947212	0.985102	0.226708	0.153837	58016	77	57939	62	FALSE	FALSE
rs76369685_A	721.8	Other allied disorders of spine	musculoskeletal	0.344354	0.947213	1.02845	0.42374	0.0586213	49018	51	48967	327	FALSE	FALSE
rs62432360_C	735.2	Acquired toe deformities	musculoskeletal	0.519534	0.947215	1.00415	0.0626067	0.177683	54541	899	53642	749	FALSE	FALSE
rs1250095_T	654.2	Rhesus isoimmunization in pregnancy	pregnancy complications	0.76289	0.947216	0.989011	0.166909	0.379868	33817	76	33741	187	FALSE	FALSE
rs10860209_A	173	Neoplasm of uncertain behavior of skin	neoplasms	0.0798514	0.947236	0.997717	0.0345296	0.152525	56050	3657	52393	328	FALSE	FALSE
rs10766394_G	355.1	Chronic pain syndrome	neurological	0.63569	0.94724	0.99734	0.0402545	0.376731	55387	1351	54036	90	FALSE	FALSE
rs7632381_C	540.11	Acute appendicitis	digestive	0.330594	0.947241	0.994263	0.0869512	0.436121	62900	271	62629	10	FALSE	FALSE
rs925095_T	184.2	Cancer of other female genital organs (excluding uterus and ovary)	neoplasms	0.832739	0.947251	0.993124	0.10429	0.381518	29494	197	29297	97	FALSE	FALSE
rs1848067_T	772	Symptoms of the muscles	symptoms	0.0226364	0.947253	1.00491	0.074058	0.36024	53921	399	53522	50	FALSE	FALSE
rs2133705_C	535.9	Gastritis and duodenitis, NOS	digestive	0.218396	0.947254	1.00486	0.0733347	0.488549	53138	379	52759	917	FALSE	FALSE
rs2894536_C	279.11	Deficiency of humoral immunity	endocrine/metabolic	0.518045	0.947255	1.00799	0.120315	0.159218	55986	260	55726	399	FALSE	FALSE
rs28578604_T	803.21	Colles' fracture	injuries & poisonings	0.580615	0.947263	0.991203	0.133591	0.221113	50922	163	50759	70	FALSE	FALSE
rs1250590_A	287.2	Allergic purpura	hematopoietic	0.574118	0.947265	0.986383	0.207285	0.474752	46994	48	46946	792	FALSE	FALSE
rs757209_A	362.8	Retinal hemorrhage/ischemia	sense organs	0.0726952	0.947269	0.990193	0.149011	0.407438	56087	95	55992	528	FALSE	FALSE
rs13282002_C	743	Osteoporosis, osteopenia and pathological fracture	musculoskeletal	0.714315	0.947276	0.99827	0.0261806	0.158246	58605	7040	51565	400	FALSE	FALSE
rs76177300_A	604.1	Redundant prepuce and phimosis/BXO	genitourinary	0.944942	0.947276	1.01389	0.208678	0.0438753	19601	297	19304	274	FALSE	FALSE
rs497273_C	136	Other infectious and parasitic diseases	infectious diseases	0.0746871	0.947277	0.996291	0.0561861	0.34574	60641	712	59929	290	FALSE	FALSE
rs2908289_A	379.4	Anomalies of pupillary function	sense organs	0.432656	0.947278	1.01194	0.17948	0.179645	54268	105	54163	18	FALSE	FALSE
rs7946714_C	355	Complex regional/central pain syndrome	neurological	0.183225	0.947287	0.994222	0.0876536	0.215322	54458	391	54067	56	FALSE	FALSE
rs6438788_G	599.2	Retention of urine	genitourinary	0.195115	0.947288	1.00202	0.0305303	0.462505	47233	2345	44888	59	FALSE	FALSE
rs867635_T	196	Radiotherapy	neoplasms	0.270679	0.94729	0.996093	0.0592086	0.0787477	47176	2126	45050	17	FALSE	FALSE
rs1250109_C	624	Symptoms involving female genital tract	genitourinary	0.356443	0.94731	1.00935	0.140799	0.174066	30882	176	30706	8	FALSE	FALSE
rs4930046_A	590	Pyelonephritis	genitourinary	0.030265	0.947312	0.996999	0.0454775	0.481303	46371	997	45374	530	FALSE	FALSE
rs12493_T	451	Phlebitis and thrombophlebitis	circulatory system	0.973628	0.947319	1.00575	0.0867879	0.185743	45170	448	44722	56	FALSE	FALSE
rs4237150_C	350.5	Abnormal reflex	neurological	0.698233	0.947319	0.98693	0.199112	0.411808	53684	52	53632	125	FALSE	FALSE
rs3087948_T	610.8	Other specified benign mammary dysplasias	genitourinary	0.9358	0.947319	1.00901	0.135723	0.187586	28347	181	28166	32	FALSE	FALSE
rs10181515_T	601.4	Balanoposthitis	genitourinary	0.407749	0.947322	0.98244	0.268136	0.221828	20694	42	20652	5	FALSE	FALSE
rs6485473_G	750.21	Congenital anomalies of intestine	congenital anomalies	0.432997	0.947325	1.00712	0.107444	0.315454	59389	201	59188	69	FALSE	FALSE
rs11708067_G	743.9	Osteopenia or other disorder of bone and cartilage	musculoskeletal	0.120996	0.947325	0.997849	0.0325958	0.235198	54875	2977	51898	3	FALSE	FALSE
rs6889788_A	705.8	Hyperhidrosis	dermatologic	0.935169	0.947331	1.00717	0.108103	0.186743	56393	285	56108	70	FALSE	FALSE
rs4930046_A	870.4	Open wound of nose and sinus	injuries & poisonings	0.28425	0.947332	1.01696	0.254649	0.482005	55100	31	55069	616	FALSE	FALSE
rs2403205_T	443.9	Peripheral vascular disease, unspecified	circulatory system	0.595243	0.947345	0.997731	0.0343993	0.371962	52949	2020	50929	148	FALSE	FALSE
rs11085259_T	574	Cholelithiasis and cholecystitis	digestive	0.332506	0.947355	0.997457	0.0385602	0.18003	59129	2411	56718	168	FALSE	FALSE
rs6026592_A	636.8	Cervical incompetence	pregnancy complications	0.341631	0.947364	1.01052	0.158514	0.379406	32684	86	32598	73	FALSE	FALSE
rs10993460_C	614.52	Vaginitis and vulvovaginitis	genitourinary	0.791955	0.947365	1.00618	0.0932804	0.0876164	31792	727	31065	26	FALSE	FALSE
rs6817471_C	703.1	Ingrowing nail	dermatologic	0.0313427	0.947366	0.995702	0.0652435	0.334744	58500	539	57961	40	FALSE	FALSE
rs10766395_C	306	Other mental disorder	mental disorders	0.202263	0.947372	0.997872	0.0322754	0.381411	38081	2176	35905	352	FALSE	FALSE
rs4812816_A	510.2	Lung transplant	respiratory	0.0965982	0.947372	1.00813	0.122611	0.217499	53329	202	53127	43	FALSE	FALSE
rs28582094_G	110.2	Dermatomycoses	infectious diseases	0.719008	0.947376	1.0089	0.134301	0.266628	53676	142	53534	42	FALSE	FALSE
rs35533056_A	451.2	Phlebitis and thrombophlebitis of lower extremities	circulatory system	0.831597	0.947379	0.993451	0.0995614	0.386499	44744	215	44529	255	FALSE	FALSE
rs10116772_A	415.1	Acute pulmonary heart disease	circulatory system	0.411785	0.947383	0.997516	0.0376852	0.409638	52716	1522	51194	43	FALSE	FALSE
rs4812816_A	198.3	Secondary malignant neoplasm of digestive systems	neoplasms	0.420968	0.947386	1.00359	0.0542763	0.217105	46086	1056	45030	39	FALSE	FALSE
rs12593201_A	599.8	Other symptoms involving urinary system	genitourinary	0.25258	0.947387	0.993882	0.0930002	0.267902	45233	299	44934	9	FALSE	FALSE
rs1411435_G	287.2	Allergic purpura	hematopoietic	0.493801	0.94739	0.97706	0.351701	0.0957592	47703	48	47655	50	FALSE	FALSE
rs1905505_A	701.6	Acquired acanthosis nigricans	dermatologic	0.665165	0.947407	0.988139	0.18088	0.288789	55705	80	55625	321	FALSE	FALSE
rs2948567_T	411.9	Other acute and subacute forms of ischemic heart disease	circulatory system	0.827915	0.947407	0.99152	0.129101	0.332959	46258	138	46120	235	FALSE	FALSE
rs3775094_A	757	Congenital anomalies of the integument	congenital anomalies	0.993214	0.947413	1.01503	0.226239	0.462521	60314	39	60275	338	FALSE	FALSE
rs72650616_A	371.21	Allergic conjunctivitis	sense organs	0.19958	0.947418	1.00492	0.0744107	0.106959	55040	980	54060	87	FALSE	FALSE
rs8121252_T	365.1	Open-angle glaucoma	sense organs	0.000390234	0.947421	0.996923	0.0467286	0.341792	57832	1066	56766	201	FALSE	FALSE
rs62405452_A	41.11	Methicillin sensitive Staphylococcus aureus	infectious diseases	0.228168	0.947423	1.0049	0.0741838	0.106914	52374	971	51403	11	FALSE	FALSE
rs62405453_A	41.11	Methicillin sensitive Staphylococcus aureus	infectious diseases	0.228168	0.947423	1.0049	0.0741838	0.106914	52374	971	51403	11	FALSE	FALSE
rs62405454_C	41.11	Methicillin sensitive Staphylococcus aureus	infectious diseases	0.228168	0.947423	1.0049	0.0741838	0.106914	52374	971	51403	11	FALSE	FALSE
rs12631733_T	362.7	Hereditary retinal dystrophies	sense organs	0.720064	0.947423	0.986524	0.20575	0.160362	56441	90	56351	154	FALSE	FALSE
rs12593201_A	614.51	Cervicitis and endocervicitis	genitourinary	0.838108	0.947425	1.01389	0.209173	0.268927	31146	58	31088	3	FALSE	FALSE
rs3213571_C	411.8	Other chronic ischemic heart disease, unspecified	circulatory system	0.853965	0.947427	1.00335	0.0507654	0.0845588	49504	3256	46248	103	FALSE	FALSE
rs12631733_T	182	Malignant neoplasm of uterus	neoplasms	0.923151	0.94743	0.994068	0.0902429	0.160808	29016	474	28542	80	FALSE	FALSE
rs6103716_C	117	Mycoses	infectious diseases	0.939582	0.947432	0.996087	0.0594712	0.314737	54177	667	53510	66	FALSE	FALSE
rs3733227_C	656.7	Conditions involving the integument and temperature regulation of fetus and newborn	pregnancy complications	0.152263	0.947432	0.99138	0.131309	0.335588	61860	141	61719	2	FALSE	FALSE
rs11989843_G	300.3	Obsessive-compulsive disorders	mental disorders	0.726492	0.947458	1.00552	0.0835736	0.195693	36404	460	35944	294	FALSE	FALSE
rs730497_A	750.5	Congenital hypertrophic pyloric stenosis	congenital anomalies	0.716656	0.947466	1.02401	0.360113	0.178464	59239	26	59213	43	FALSE	FALSE
rs10937714_C	854	Complications of cardiac/vascular device, implant, and graft	injuries & poisonings	0.159017	0.947467	0.996572	0.0521175	0.21298	54383	1124	53259	592	FALSE	FALSE
rs4400674_A	401	Hypertension	circulatory system	0.633503	0.94747	1.00097	0.0147603	0.385228	58237	26469	31768	1	FALSE	FALSE
rs10771372_T	470	Septal Deviations/Turbinate Hypertrophy	respiratory	0.805941	0.947477	1.00281	0.0426478	0.191429	43716	1850	41866	363	FALSE	FALSE
rs2074090_G	368	Visual disturbances	sense organs	0.578797	0.947479	1.00212	0.032108	0.352215	59722	2217	57505	322	FALSE	FALSE
rs2380950_G	286.1	Congenital coagulation defects	hematopoietic	0.515345	0.947485	0.989922	0.153783	0.0956847	47923	245	47678	24	FALSE	FALSE
rs730497_A	496.2	Chronic bronchitis	respiratory	0.449664	0.947487	1.00326	0.049464	0.177969	49461	1469	47992	34	FALSE	FALSE
rs56149656_G	750.21	Congenital anomalies of intestine	congenital anomalies	0.310296	0.947498	0.989263	0.16393	0.106055	59370	201	59169	87	FALSE	FALSE
rs497273_C	860	Bone marrow or stem cell transplant	neoplasms	0.0785927	0.947506	1.0064	0.096825	0.345697	62954	237	62717	301	FALSE	FALSE
rs1848067_T	300.13	Phobia	mental disorders	0.569178	0.94751	0.992135	0.119944	0.362009	36332	152	36180	37	FALSE	FALSE
rs6438788_G	535.2	Atrophic gastritis	digestive	0.137001	0.947526	0.995946	0.0617273	0.4619	54094	537	53557	64	FALSE	FALSE
rs4887810_A	756.2	Pectus and other congenital anomalies of ribs/sternum	congenital anomalies	0.229485	0.947529	0.989644	0.158181	0.3262	60722	91	60631	328	FALSE	FALSE
rs867635_T	740.12	Osteoarthrosis, localized, secondary	musculoskeletal	0.778532	0.947535	1.01285	0.19407	0.078911	47788	186	47602	21	FALSE	FALSE
rs4433533_G	520.1	Hereditary disturbances in tooth structure	digestive	0.662925	0.947538	1.02384	0.358124	0.215287	57630	23	57607	16	FALSE	FALSE
rs724016_G	276.41	Acidosis	endocrine/metabolic	0.00834502	0.94754	1.00172	0.0261305	0.434459	43774	3284	40490	10	FALSE	FALSE
rs7163757_T	766	Neuralgia, neuritis, and radiculitis NOS	symptoms	0.978379	0.947551	0.997502	0.0380203	0.423175	56466	1451	55015	34	FALSE	FALSE
rs56149656_G	378.1	Strabismus (not specified as paralytic)	sense organs	0.0315058	0.947552	1.00625	0.0947875	0.106525	54715	607	54108	75	FALSE	FALSE
rs11002898_A	242.1	Graves' disease	endocrine/metabolic	0.528445	0.947555	0.995022	0.0758724	0.252296	49648	467	49181	131	FALSE	FALSE
rs6885132_G	255.21	Glucocorticoid deficiency	endocrine/metabolic	0.0652941	0.947557	1.00551	0.0835901	0.100545	54279	805	53474	88	FALSE	FALSE
rs6889788_A	728.71	Contracture of palmar fascia [Dupuytren's disease]	musculoskeletal	0.9524	0.947559	0.990245	0.149051	0.185644	47004	153	46851	55	FALSE	FALSE
rs10133035_T	425	Cardiomyopathy	circulatory system	0.814308	0.947564	1.00189	0.0287056	0.353374	59287	2877	56410	426	FALSE	FALSE
rs72650616_A	418.1	Precordial pain	circulatory system	0.228332	0.947567	0.996302	0.056343	0.107751	42227	1742	40485	70	FALSE	FALSE
rs1250109_C	246.7	Abnormal results of function study of thyroid	endocrine/metabolic	0.314334	0.94757	1.0066	0.0999626	0.172425	49642	353	49289	20	FALSE	FALSE
rs3802113_G	913	Toxic effect of venom	injuries & poisonings	0.616103	0.947571	0.987297	0.194412	0.165165	61281	98	61183	62	FALSE	FALSE
rs6688365_C	443.1	Raynaud's syndrome	circulatory system	0.0893783	0.947585	1.00415	0.0629359	0.437919	51312	524	50788	298	FALSE	FALSE
rs6128461_T	292.11	Aphasia	mental disorders	0.36399	0.947592	1.00443	0.0673217	0.379329	49954	477	49477	49	FALSE	FALSE
rs76369685_A	536.3	Gastroparesis	digestive	0.12838	0.947595	1.00899	0.136233	0.0591463	53765	486	53279	359	FALSE	FALSE
rs7163757_T	681.7	Cellulitis and abscess of trunk	dermatologic	0.992146	0.947595	1.00293	0.0445415	0.423329	52732	1045	51687	35	FALSE	FALSE
rs35533056_A	911	Blister	injuries & poisonings	0.900434	0.947596	1.01378	0.20817	0.384824	62869	49	62820	334	FALSE	FALSE
rs117252445_A	580.31	Nephritis and nephropathy in diseases classified elsewhere	genitourinary	0.579361	0.9476	0.989317	0.163427	0.0559591	46257	357	45900	83	FALSE	FALSE
rs11564710_A	379.2	Disorders of vitreous body	sense organs	0.777706	0.947612	1.00224	0.0340692	0.416216	55971	1900	54071	122	FALSE	FALSE
rs10133035_T	528.11	Stomatitis and mucositis (ulcerative)	digestive	0.751533	0.947619	1.00766	0.116195	0.352088	58342	163	58179	416	FALSE	FALSE
rs11708903_G	337	Disorders of the autonomic nervous system	neurological	0.371409	0.947622	1.00438	0.0665511	0.453766	47552	463	47089	58	FALSE	FALSE
rs11989843_G	426.3	Bundle branch block	circulatory system	0.203049	0.947626	0.996455	0.0540555	0.196451	38376	1164	37212	301	FALSE	FALSE
rs2380950_G	304	Adjustment reaction	mental disorders	0.666555	0.947633	1.00334	0.0508436	0.0959735	38594	2395	36199	22	FALSE	FALSE
rs12531914_A	605	Erectile dysfunction [ED]	genitourinary	0.363043	0.947643	1.00259	0.0394018	0.269455	21395	1879	19516	46	FALSE	FALSE
rs6483215_A	458.1	Orthostatic hypotension	circulatory system	0.912235	0.947649	1.00338	0.0514452	0.236095	51473	1076	50397	63	FALSE	FALSE
rs7693_T	695.3	Rosacea	dermatologic	0.148197	0.947657	0.996592	0.0519972	0.363463	53601	822	52779	55	FALSE	FALSE
rs7693_T	260	Protein-calorie malnutrition	endocrine/metabolic	0.410079	0.947664	0.998512	0.0226823	0.364886	48141	4832	43309	46	FALSE	FALSE
rs10993460_C	714.2	Juvenile rheumatoid arthritis	musculoskeletal	0.711417	0.947666	0.990289	0.148676	0.0878939	53502	287	53215	41	FALSE	FALSE
rs6790843_A	587	Kidney replaced by transpant	genitourinary	0.621925	0.947669	1.00326	0.0495932	0.373567	46831	893	45938	45	FALSE	FALSE
rs10133035_T	320	Meningitis	neurological	0.692451	0.947673	1.00548	0.0832642	0.352351	61917	318	61599	446	FALSE	FALSE
rs12493_T	728.71	Contracture of palmar fascia [Dupuytren's disease]	musculoskeletal	0.951492	0.947673	0.990266	0.14905	0.185634	47001	153	46848	58	FALSE	FALSE
rs7946714_C	157	Pancreatic cancer	neoplasms	0.314628	0.947675	1.00445	0.067665	0.214386	55610	660	54950	58	FALSE	FALSE
rs11002898_A	381.11	Suppurative and unspecified otitis media	sense organs	0.277114	0.947677	0.997259	0.0418287	0.251247	55917	1661	54256	127	FALSE	FALSE
rs6136447_G	451.2	Phlebitis and thrombophlebitis of lower extremities	circulatory system	0.64201	0.947686	0.990785	0.1411	0.139528	44862	212	44650	139	FALSE	FALSE
rs10860209_A	345.3	Convulsions	neurological	0.249746	0.947696	0.997582	0.0369045	0.152521	50003	3115	46888	284	FALSE	FALSE
rs757209_A	426.3	Bundle branch block	circulatory system	0.105409	0.947699	0.997121	0.0439464	0.406162	38300	1166	37134	378	FALSE	FALSE
rs497273_C	716	Other arthropathies	musculoskeletal	0.240321	0.947699	0.99773	0.0346515	0.344943	53603	1972	51631	263	FALSE	FALSE
rs10039427_A	574.11	Cholelithiasis with acute cholecystitis	digestive	0.786438	0.947701	0.989613	0.159175	0.185629	56788	133	56655	227	FALSE	FALSE
rs6026591_A	728.1	Muscular calcification and ossification	musculoskeletal	0.694681	0.947705	1.01367	0.207044	0.380518	46848	50	46798	116	FALSE	FALSE
rs8121252_T	771.1	Swelling of limb	symptoms	0.093354	0.947708	0.99782	0.0332692	0.341191	56354	2116	54238	198	FALSE	FALSE
rs56149656_G	395.2	Nonrheumatic aortic valve disorders	circulatory system	0.245535	0.947714	0.997003	0.0457721	0.107166	53193	2824	50369	77	FALSE	FALSE
rs6483215_A	255.1	Adrenal hyperfunction	endocrine/metabolic	0.763552	0.947719	0.993139	0.104993	0.235791	53753	252	53501	68	FALSE	FALSE
rs10039427_A	381.9	Otorrhea	sense organs	0.902876	0.947721	0.99276	0.110815	0.185458	54441	279	54162	228	FALSE	FALSE
rs2908297_T	41.4	E. coli	infectious diseases	0.0369197	0.947726	1.00363	0.0552875	0.156158	52671	1275	51396	18	FALSE	FALSE
rs2133705_C	427.6	Premature beats	circulatory system	0.56779	0.947728	0.997297	0.0412802	0.490652	38138	1256	36882	655	FALSE	FALSE
rs10464106_C	274	Gout and other crystal arthropathies	endocrine/metabolic	0.0958665	0.947731	1.00316	0.0481409	0.107194	62149	2435	59714	3	FALSE	FALSE
rs72727388_C	153.3	Malignant neoplasm of rectum, rectosigmoid junction, and anus	neoplasms	0.841799	0.947739	1.00324	0.04932	0.273437	51191	1074	50117	636	FALSE	FALSE
rs11075256_G	495	Asthma	respiratory	0.518075	0.947744	1.00151	0.0230804	0.294274	52988	5041	47947	86	FALSE	FALSE
rs4930046_A	709	Diffuse diseases of connective tissue	dermatologic	0.545324	0.947747	1.00271	0.041338	0.48186	52564	1220	51344	581	FALSE	FALSE
rs2894536_C	286.2	Encounter for long-term (current) use of anticoagulants	hematopoietic	0.321784	0.947752	0.998028	0.0301161	0.159985	52305	4932	47373	369	FALSE	FALSE
rs3802113_G	283.1	Autoimmune hemolytic anemias	hematopoietic	0.296377	0.947754	1.01621	0.245355	0.165771	40010	60	39950	40	FALSE	FALSE
rs1016565_A	352	Disorders of other cranial nerves	neurological	0.826613	0.947756	0.996286	0.0567882	0.309567	54741	735	54006	117	FALSE	FALSE
rs10937714_C	870.4	Open wound of nose and sinus	injuries & poisonings	0.0386961	0.947756	0.979728	0.312552	0.21203	55122	31	55091	600	FALSE	FALSE
rs72727388_C	228	Hemangioma and lymphangioma, any site	neoplasms	0.54617	0.947757	1.00333	0.0507902	0.273174	60888	998	59890	756	FALSE	FALSE
rs6899343_T	70	Viral hepatitis	infectious diseases	0.591616	0.947764	1.00281	0.0428761	0.245792	50742	1531	49211	413	FALSE	FALSE
rs2133705_C	191	Manlignant and unknown neoplasms of brain and nervous system	neoplasms	0.446141	0.947765	0.996858	0.0480318	0.488368	60823	888	59935	1001	FALSE	FALSE
rs6026591_A	292.11	Aphasia	mental disorders	0.361398	0.947768	1.00442	0.0673247	0.379242	49885	477	49408	123	FALSE	FALSE
rs4701619_C	288.11	Neutropenia	hematopoietic	0.893831	0.947771	0.997164	0.0433548	0.185992	47416	1854	45562	60	FALSE	FALSE
rs6483215_A	704.2	Hirsutism	dermatologic	0.409073	0.947773	0.991471	0.130769	0.236363	58095	165	57930	78	FALSE	FALSE
rs2268569_T	750.1	Upper gastrointestinal congenital anomalies	congenital anomalies	0.517155	0.947775	0.986551	0.206718	0.0810511	59407	161	59246	9	FALSE	FALSE
rs3213571_C	287.32	Secondary thrombocytopenia	hematopoietic	0.839776	0.947778	1.00682	0.103794	0.0839968	48228	626	47602	103	FALSE	FALSE
rs6889788_A	594	Urinary calculus	genitourinary	0.696811	0.947781	0.997787	0.0338211	0.186265	59783	3094	56689	70	FALSE	FALSE
rs8074454_C	796	Elevated prostate specific antigen [PSA]	genitourinary	0.533071	0.947783	0.996925	0.0470193	0.330772	21861	1209	20652	6	FALSE	FALSE
rs12593201_A	331.1	Hydrocephalus	neurological	0.244283	0.947789	0.9961	0.0596743	0.266874	47869	735	47134	11	FALSE	FALSE
rs7632381_C	458.1	Orthostatic hypotension	circulatory system	0.204486	0.947794	1.00291	0.0443615	0.436076	51522	1076	50446	8	FALSE	FALSE
rs8074454_C	327.32	Obstructive sleep apnea	neurological	0.581709	0.947795	0.998544	0.0222595	0.33082	52063	5691	46372	16	FALSE	FALSE
rs2133705_C	331.9	Cerebral degeneration, unspecified	neurological	0.0657415	0.947804	0.993852	0.0942059	0.488378	46637	229	46408	782	FALSE	FALSE
rs10116772_A	574.2	Calculus of bile duct	digestive	0.858676	0.947806	1.00492	0.0750015	0.40996	57191	369	56822	51	FALSE	FALSE
rs4984980_A	288.2	Elevated white blood cell count	hematopoietic	0.051833	0.947806	1.00198	0.0301665	0.188382	49166	4022	45144	558	FALSE	FALSE
rs72979712_T	136	Other infectious and parasitic diseases	infectious diseases	0.644975	0.947807	1.00783	0.119161	0.0523341	60859	713	60146	62	FALSE	FALSE
rs724016_G	81.11	Acute graft-versus-host disease	infectious diseases	0.0762848	0.947807	1.01933	0.292438	0.435043	58885	24	58861	14	FALSE	FALSE
rs1905505_A	726.3	Bursitis	musculoskeletal	0.735372	0.947807	1.00385	0.0587021	0.288712	47362	723	46639	275	FALSE	FALSE
rs4237150_C	535.6	Duodenitis	digestive	0.573268	0.947813	1.00652	0.0992347	0.410525	53702	210	53492	136	FALSE	FALSE
rs10039427_A	772.4	Rhabdomyolysis	symptoms	0.974124	0.947814	1.00899	0.136668	0.185848	53533	178	53355	228	FALSE	FALSE
rs16969990_T	353	Nerve root and plexus disorders	neurological	0.905815	0.947818	1.00955	0.145253	0.0698136	54445	364	54081	39	FALSE	FALSE
rs6136447_G	471	Nasal polyps	respiratory	0.0957057	0.94782	0.991333	0.133005	0.139561	42304	240	42064	136	FALSE	FALSE
rs10116772_A	296.22	Major depressive disorder	mental disorders	0.814984	0.947822	1.0013	0.0198287	0.41012	42479	6296	36183	41	FALSE	FALSE
rs10039427_A	636.8	Cervical incompetence	pregnancy complications	0.512131	0.947828	0.986943	0.200864	0.187027	32621	85	32536	132	FALSE	FALSE
rs11075255_A	250.21	Type 2 diabetes with ketoacidosis	endocrine/metabolic	0.973794	0.947829	1.00851	0.129477	0.401179	43867	123	43744	233	FALSE	FALSE
rs4400674_A	300.1	Anxiety disorder	mental disorders	0.671376	0.94783	0.998893	0.0169218	0.383893	45738	9524	36214	1	FALSE	FALSE
rs6688365_C	626.15	Infertility, female, associated with anovulation	genitourinary	0.691671	0.947833	1.01477	0.224031	0.439852	23783	40	23743	136	FALSE	FALSE
rs1411435_G	698	Pruritus and related conditions	dermatologic	0.177642	0.947843	1.00513	0.0782728	0.0956734	61527	961	60566	70	FALSE	FALSE
rs13136239_A	426.32	Left bundle branch block	circulatory system	0.790683	0.947847	1.00394	0.0601514	0.328944	37742	660	37082	432	FALSE	FALSE
rs7163757_T	526	Diseases of the jaws	digestive	0.990291	0.947849	1.00338	0.0515993	0.422409	58357	774	57583	37	FALSE	FALSE
rs4930046_A	172.2	Other non-epithelial cancer of skin	neoplasms	0.224545	0.947865	1.00154	0.0235402	0.481931	56394	4265	52129	632	FALSE	FALSE
rs76369685_A	259.1	Nonspecific abnormal results of other endocrine function study	endocrine/metabolic	0.485922	0.94787	1.01605	0.243545	0.0592898	53365	153	53212	363	FALSE	FALSE
rs10181515_T	519	Other diseases of respiratory system, not elsewhere classified	respiratory	0.329295	0.947873	0.997786	0.0339008	0.226195	58810	2617	56193	21	FALSE	FALSE
rs4984980_A	681.5	Cellulitis and abscess of leg, except foot	dermatologic	0.641789	0.947874	0.996968	0.0464505	0.188714	52781	1596	51185	583	FALSE	FALSE
rs10814915_T	361.1	Retinal detachment with retinal defect	sense organs	0.954614	0.947883	0.993298	0.102879	0.425208	57058	194	56864	100	FALSE	FALSE
rs9901746_A	41.1	Staphylococcus infections	infectious diseases	0.560764	0.947884	1.00199	0.0304189	0.407402	53230	2346	50884	577	FALSE	FALSE
rs497273_C	749.2	Congenital anomalies of skull and face bones	congenital anomalies	0.0386969	0.947896	1.00691	0.105443	0.345721	61969	211	61758	296	FALSE	FALSE
rs142848532_T	931	Contact dermatitis and other eczema due to plants [except food]	dermatologic	0.447878	0.947902	1.01965	0.297771	0.0473484	48122	121	48001	784	FALSE	FALSE
rs12593201_A	701.4	Keloid scar	dermatologic	0.651209	0.947904	1.00729	0.11114	0.267088	56135	209	55926	13	FALSE	FALSE
rs12493_T	433.8	Late effects of cerebrovascular disease	circulatory system	0.915386	0.947907	0.996369	0.0556687	0.185941	53490	1112	52378	66	FALSE	FALSE
rs116761056_T	751	Genitourinary congenital anomalies	congenital anomalies	0.0169146	0.947909	1.00987	0.150366	0.0191405	60317	1218	59099	167	FALSE	FALSE
rs79896666_C	270.12	Phenylketonuria [PKU]	endocrine/metabolic	0.379078	0.947916	0.96695	0.514493	0.0564151	58947	37	58910	133	FALSE	FALSE
rs78551082_T	270.12	Phenylketonuria [PKU]	endocrine/metabolic	0.379078	0.947916	0.96695	0.514493	0.0564151	58947	37	58910	133	FALSE	FALSE
rs74628648_T	270.12	Phenylketonuria [PKU]	endocrine/metabolic	0.379078	0.947916	0.96695	0.514493	0.0564151	58947	37	58910	133	FALSE	FALSE
rs2268570_G	701	Other hypertrophic and atrophic conditions of skin	dermatologic	0.970914	0.947917	1.00181	0.0276556	0.419748	58491	2820	55671	294	FALSE	FALSE
rs76369685_A	756.1	Congenital anomalies of abdominal wall; diaphram	congenital anomalies	0.475524	0.947918	1.02149	0.325566	0.0587518	60645	85	60560	403	FALSE	FALSE
rs6438788_G	458.2	Iatrogenic hypotension	circulatory system	0.154949	0.94792	1.0066	0.100739	0.461776	50596	200	50396	59	FALSE	FALSE
rs12631733_T	227.1	Benign neoplasm of adrenal gland	neoplasms	0.785894	0.947936	0.990695	0.143171	0.159921	61221	183	61038	168	FALSE	FALSE
rs2908297_T	965.3	Salicylates causing adverse effects in therapeutic use	injuries & poisonings	0.214388	0.947941	0.973485	0.411582	0.156227	46410	23	46387	14	FALSE	FALSE
rs4930046_A	626.8	Infertility, female	genitourinary	0.687491	0.947953	0.992873	0.109575	0.482107	23780	168	23612	266	FALSE	FALSE
rs4930046_A	963	Poisoning by primarily systemic agents	injuries & poisonings	0.0453316	0.947953	0.997194	0.0430451	0.481888	47012	1115	45897	531	FALSE	FALSE
rs2268570_G	962.2	Insulins and antidiabetic agents causing adverse effects in therapeutic use	injuries & poisonings	0.800803	0.947955	0.985686	0.220868	0.419581	46202	42	46160	254	FALSE	FALSE
rs3733227_C	440.9	Atherosclerosis of aorta	circulatory system	0.209934	0.947958	1.00388	0.0593586	0.335666	51739	671	51068	2	FALSE	FALSE
rs16969990_T	366	Cataract	sense organs	0.895954	0.947959	1.00269	0.0412255	0.0695461	61204	5528	55676	41	FALSE	FALSE
rs13282002_C	513.3	Hypoventilation	respiratory	0.820006	0.947962	0.994869	0.0788206	0.159059	58406	612	57794	392	FALSE	FALSE
rs7632381_C	195.3	Malignant neoplasm of head, face, and neck	neoplasms	0.31525	0.947967	0.997093	0.0446172	0.436072	46138	1081	45057	8	FALSE	FALSE
rs1848068_T	947	Urticaria	dermatologic	0.281801	0.947971	0.996051	0.0606349	0.335901	49339	622	48717	35	FALSE	FALSE
rs777355_A	327.41	Organic or persistent insomnia	neurological	0.0906817	0.947972	1.00423	0.0646395	0.481111	46642	489	46153	249	FALSE	FALSE
rs2403205_T	596.5	Functional disorders of bladder	genitourinary	0.69035	0.947974	1.0026	0.0398323	0.370687	57674	1393	56281	152	FALSE	FALSE
rs1848067_T	755.3	Congenital anomaly of fingers/toes	congenital anomalies	0.35433	0.947975	0.983994	0.247282	0.360758	60930	36	60894	57	FALSE	FALSE
rs10133035_T	702.2	Seborrheic keratosis	dermatologic	0.794321	0.947977	1.00165	0.025283	0.352583	58738	3904	54834	416	FALSE	FALSE
rs1848068_T	721	Spondylosis and allied disorders	musculoskeletal	0.468935	0.94798	0.998358	0.0251877	0.335526	53352	4098	49254	31	FALSE	FALSE
rs142848532_T	508	Pulmonary collapse; interstitial and compensatory emphysema	respiratory	0.0134429	0.947981	1.00256	0.039163	0.0474712	51842	9364	42478	851	FALSE	FALSE
rs12531914_A	276.13	Hyperpotassemia	endocrine/metabolic	0.896535	0.947981	1.00193	0.0295742	0.267775	43656	3237	40419	87	FALSE	FALSE
rs35498576_C	760	Back pain	symptoms	0.535837	0.947981	1.00111	0.0170512	0.281054	56667	11258	45409	125	FALSE	FALSE
rs76177300_A	681.3	Cellulitis and abscess of arm/hand	dermatologic	0.85906	0.947984	0.991377	0.132745	0.0461799	51700	650	51050	715	FALSE	FALSE
rs144155527_T	172	Skin cancer	neoplasms	0.150158	0.947985	1.00523	0.0799024	0.0177365	57875	5310	52565	151	FALSE	FALSE
rs13136239_A	401.2	Hypertensive heart and/or renal disease	circulatory system	0.0990683	0.947985	0.998398	0.024577	0.331406	37798	6375	31423	432	FALSE	FALSE
rs10766394_G	261.4	Vitamin D deficiency	endocrine/metabolic	0.323396	0.947988	1.00136	0.0207805	0.376548	49019	5728	43291	81	FALSE	FALSE
rs6438788_G	441.2	Chronic vascular insufficiency of intestine	circulatory system	0.0799448	0.94799	1.0102	0.155531	0.462433	51095	84	51011	60	FALSE	FALSE
rs11776904_C	54	Herpes simplex	infectious diseases	0.886332	0.94799	1.00449	0.0687181	0.158301	49605	801	48804	849	FALSE	FALSE
rs11776904_C	38.3	Bacteremia	infectious diseases	0.684126	0.947995	1.00274	0.0419057	0.158174	52812	2221	50591	912	FALSE	FALSE
rs9489217_C	370	Keratitis	sense organs	0.898608	0.947996	1.0033	0.0505089	0.451789	54925	804	54121	19	FALSE	FALSE
rs78028320_A	851	Complications of transplants and reattached limbs	injuries & poisonings	0.349605	0.948004	1.00475	0.0726256	0.18837	54170	625	53545	295	FALSE	FALSE
rs79896666_C	614	Inflammatory diseases of female pelvic organs	genitourinary	0.736934	0.948015	1.00558	0.0853625	0.0559241	32410	1378	31032	65	FALSE	FALSE
rs78551082_T	614	Inflammatory diseases of female pelvic organs	genitourinary	0.736934	0.948015	1.00558	0.0853625	0.0559241	32410	1378	31032	65	FALSE	FALSE
rs74628648_T	614	Inflammatory diseases of female pelvic organs	genitourinary	0.736934	0.948015	1.00558	0.0853625	0.0559241	32410	1378	31032	65	FALSE	FALSE
rs72727388_C	189.11	Malignant neoplasm of kidney, except pelvis	neoplasms	0.72223	0.948022	1.00364	0.0556865	0.273059	61256	837	60419	749	FALSE	FALSE
rs7632381_C	346	Abnormal findings on study of brain and/or nervous system	neurological	0.410038	0.948025	1.00791	0.12083	0.435952	47277	140	47137	8	FALSE	FALSE
rs6136447_G	585.2	Renal failure NOS	genitourinary	0.22368	0.948032	1.00414	0.0633447	0.139491	46942	1089	45853	140	FALSE	FALSE
rs3733227_C	727.6	Rupture of tendon, nontraumatic	musculoskeletal	0.174849	0.948035	0.995937	0.062469	0.335253	47500	595	46905	1	FALSE	FALSE
rs76369685_A	602	Other disorders of prostate	genitourinary	0.345653	0.948038	0.977699	0.346058	0.0589492	20594	79	20515	147	FALSE	FALSE
rs10766395_C	184	Cancer of other female genital organs	neoplasms	0.148336	0.94804	1.00372	0.0569612	0.383585	29820	672	29148	253	FALSE	FALSE
rs34351_C	516.1	Hemoptysis	respiratory	0.54088	0.948041	1.00375	0.0573682	0.330425	62235	701	61534	91	FALSE	FALSE
rs116761056_T	427.41	Ventricular fibrillation and flutter	circulatory system	0.188228	0.948048	0.978107	0.339733	0.019197	37636	247	37389	105	FALSE	FALSE
rs2239525_G	264.2	Failure to thrive (childhood)	endocrine/metabolic	0.895593	0.94805	0.996003	0.061469	0.263514	44250	899	43351	0	FALSE	FALSE
rs2239526_G	264.2	Failure to thrive (childhood)	endocrine/metabolic	0.895593	0.94805	0.996003	0.061469	0.263514	44250	899	43351	0	FALSE	FALSE
rs6688365_C	345.12	Partial epilepsy	neurological	0.266711	0.948052	1.00284	0.0434606	0.437077	48019	1121	46898	266	FALSE	FALSE
rs6867984_A	381	Otitis media and Eustachian tube disorders	sense organs	0.0578941	0.948052	0.997449	0.039211	0.107449	58060	3689	54371	11	FALSE	FALSE
rs234866_A	809	Fracture of unspecified bones	injuries & poisonings	0.42395	0.948068	0.998071	0.0296506	0.306519	53553	2842	50711	127	FALSE	FALSE
rs10133035_T	636.8	Cervical incompetence	pregnancy complications	0.419115	0.94807	1.01055	0.161204	0.350856	32529	85	32444	232	FALSE	FALSE
rs580240_T	870.1	Open wound or laceration of eye or eyelid	injuries & poisonings	0.257285	0.948072	0.988298	0.180733	0.485858	55722	62	55660	7	FALSE	FALSE
rs11989843_G	480.5	Bronchopneumonia and lung abscess	respiratory	0.961066	0.948073	0.993174	0.105166	0.194587	47187	288	46899	385	FALSE	FALSE
rs11776904_C	361.2	Retinoschisis and retinal cysts	sense organs	0.760064	0.948077	1.02722	0.412426	0.158342	56075	22	56053	956	FALSE	FALSE
rs11263762_A	464	Acute sinusitis	respiratory	0.0688548	0.948077	0.998486	0.0232639	0.412085	49468	4242	45226	70	FALSE	FALSE
rs79896666_C	705.8	Hyperhidrosis	dermatologic	0.486457	0.948078	0.988188	0.182471	0.0567881	56341	284	56057	128	FALSE	FALSE
rs78551082_T	705.8	Hyperhidrosis	dermatologic	0.486457	0.948078	0.988188	0.182471	0.0567881	56341	284	56057	128	FALSE	FALSE
rs74628648_T	705.8	Hyperhidrosis	dermatologic	0.486457	0.948078	0.988188	0.182471	0.0567881	56341	284	56057	128	FALSE	FALSE
rs2268570_G	686.2	Impetigo	dermatologic	0.901047	0.948081	1.00851	0.130171	0.420031	51595	121	51474	258	FALSE	FALSE
rs6889788_A	653	Problems associated with amniotic cavity and membranes	pregnancy complications	0.747819	0.948092	1.00522	0.0799019	0.187676	34421	546	33875	44	FALSE	FALSE
rs9489217_C	624	Symptoms involving female genital tract	genitourinary	0.936908	0.948092	1.00699	0.106954	0.453394	30876	176	30700	15	FALSE	FALSE
rs3802113_G	800	Fracture of lower limb	injuries & poisonings	0.775606	0.948098	1.0026	0.0398637	0.164959	53198	2422	50776	53	FALSE	FALSE
rs2941257_T	367.1	Myopia	sense organs	0.880997	0.948099	0.997393	0.0401032	0.26103	58955	1659	57296	260	FALSE	FALSE
rs10039427_A	555.2	Ulcerative colitis	digestive	0.861383	0.948099	0.996404	0.0553368	0.186221	41722	1128	40594	170	FALSE	FALSE
rs13136239_A	255.22	Mineralocorticoid deficiency	endocrine/metabolic	0.566725	0.948105	1.01452	0.221449	0.3318	53047	46	53001	586	FALSE	FALSE
rs13282002_C	736	Other acquired deformities of limbs	musculoskeletal	0.406436	0.948119	1.006	0.0919464	0.158918	54459	445	54014	361	FALSE	FALSE
rs6889788_A	425.12	Other hypertrophic cardiomyopathy	circulatory system	0.920937	0.948126	0.990251	0.150586	0.186557	56878	149	56729	69	FALSE	FALSE
rs4930046_A	362.9	Retinal edema	sense organs	0.642753	0.948134	1.00623	0.0955221	0.481991	56111	223	55888	627	FALSE	FALSE
rs13136239_A	614.33	Pelvic inflammatory disease, NOS	genitourinary	0.726493	0.948135	0.986458	0.209609	0.332749	30813	52	30761	344	FALSE	FALSE
rs2523507_G	117	Mycoses	infectious diseases	0.933008	0.948142	0.99594	0.0625505	0.260801	54233	667	53566	6	FALSE	FALSE
rs2941257_T	259.8	Polyglandular activity in multiple endocrine adenomatosis	endocrine/metabolic	0.926609	0.948142	0.983295	0.259011	0.260683	53377	39	53338	235	FALSE	FALSE
rs11075255_A	224.1	Benign neoplasm of eye, uveal	neoplasms	0.903941	0.948142	0.992497	0.115798	0.402365	60726	155	60571	316	FALSE	FALSE
rs6749367_T	375.2	Epiphora	sense organs	0.540939	0.948142	1.01014	0.155156	0.252402	53912	111	53801	397	FALSE	FALSE
rs4930046_A	458.1	Orthostatic hypotension	circulatory system	0.488569	0.948145	1.00288	0.0442091	0.482137	50999	1069	49930	547	FALSE	FALSE
rs4887810_A	337	Disorders of the autonomic nervous system	neurological	0.226867	0.948145	0.995394	0.0709914	0.326296	47345	463	46882	271	FALSE	FALSE
rs72648855_T	706.1	Acne	dermatologic	0.325088	0.948146	0.995225	0.0736037	0.106917	57161	1001	56160	22	FALSE	FALSE
rs72650615_C	706.1	Acne	dermatologic	0.325088	0.948146	0.995225	0.0736037	0.106917	57161	1001	56160	22	FALSE	FALSE
rs1905505_A	262	Mineral deficiency NEC	endocrine/metabolic	0.939397	0.948149	0.995263	0.0730215	0.289372	43572	468	43104	255	FALSE	FALSE
rs4887810_A	465	Acute upper respiratory infections of multiple or unspecified sites	respiratory	0.234075	0.94815	1.00118	0.0181851	0.325444	53384	8330	45054	284	FALSE	FALSE
rs112412537_A	647	Infectious and parasitic complications affecting pregnancy	pregnancy complications	0.619744	0.94815	0.980042	0.310014	0.0392505	34318	144	34174	437	FALSE	FALSE
rs1971152_C	379	Other disorders of eye	sense organs	0.913239	0.948154	0.997995	0.0308641	0.410579	56128	2331	53797	417	FALSE	FALSE
rs2908297_T	556.1	Ulceration of intestine	digestive	0.333085	0.948165	1.00737	0.11291	0.155109	41042	303	40739	14	FALSE	FALSE
rs1364809_C	260.22	Nutritional marasmus	endocrine/metabolic	0.470259	0.948167	0.981691	0.284252	0.0254552	43606	263	43343	8	FALSE	FALSE
rs56149656_G	480.12	Pseudomonal pneumonia	respiratory	0.0134109	0.94817	1.00864	0.132333	0.106587	47501	303	47198	65	FALSE	FALSE
rs112412537_A	259.8	Polyglandular activity in multiple endocrine adenomatosis	endocrine/metabolic	0.630959	0.948171	0.962538	0.587371	0.0393949	52951	39	52912	683	FALSE	FALSE
rs2268570_G	755.6	Other congenital anomalies of lower limb, including pelvic girdle	congenital anomalies	0.981385	0.948174	0.993724	0.0968595	0.420064	60886	226	60660	305	FALSE	FALSE
rs2268570_G	521	Diseases of hard tissues of teeth	digestive	0.982198	0.948174	1.00246	0.037771	0.419536	58815	1466	57349	291	FALSE	FALSE
rs11075255_A	250.41	Impaired fasting glucose	endocrine/metabolic	0.965375	0.948178	0.99701	0.046067	0.401081	44774	1030	43744	240	FALSE	FALSE
rs112412537_A	704	Diseases of hair and hair follicles	dermatologic	0.842521	0.948179	0.993321	0.103107	0.0392199	58580	1281	57299	750	FALSE	FALSE
rs28582094_G	136	Other infectious and parasitic diseases	infectious diseases	0.398742	0.948179	0.996082	0.060394	0.266915	60879	714	60165	43	FALSE	FALSE
rs4701619_C	755	Congenital anomalies of limbs	congenital anomalies	0.919263	0.94818	0.994271	0.0883956	0.186586	61315	449	60866	83	FALSE	FALSE
rs7946714_C	427.1	Paroxysmal tachycardia, unspecified	circulatory system	0.833459	0.948188	1.00217	0.0333852	0.215508	40393	2943	37450	44	FALSE	FALSE
rs11776904_C	819	Skull and face fracture and other intercranial injury	injuries & poisonings	0.592331	0.948197	0.99557	0.0683364	0.158033	60696	816	59880	1042	FALSE	FALSE
rs9901746_A	427.6	Premature beats	circulatory system	0.120512	0.948201	0.997298	0.0416502	0.405868	38361	1263	37098	418	FALSE	FALSE
rs10937714_C	526	Diseases of the jaws	digestive	0.36001	0.948205	1.0041	0.0630197	0.212166	57799	767	57032	620	FALSE	FALSE
rs2894536_C	198.6	Secondary malignancy of bone	neoplasms	0.101376	0.948208	1.00323	0.0495809	0.159767	46358	1607	44751	347	FALSE	FALSE
rs2403205_T	742.9	Other derangement of joint	musculoskeletal	0.643304	0.948209	1.00364	0.0559347	0.370423	52409	699	51710	148	FALSE	FALSE
rs2908297_T	530.11	GERD	digestive	0.128829	0.948209	1.00128	0.0197698	0.156844	50901	13683	37218	18	FALSE	FALSE
rs76369685_A	252	Disorders of parathyroid gland	endocrine/metabolic	0.407255	0.94821	0.993321	0.10317	0.0592836	54079	867	53212	370	FALSE	FALSE
rs56149656_G	286.12	Congenital deficiency of other clotting factors (including factor VII)	hematopoietic	0.0611142	0.948218	0.983498	0.256209	0.106227	47714	81	47633	69	FALSE	FALSE
rs6485473_G	361.2	Retinoschisis and retinal cysts	sense organs	0.290808	0.94822	1.02134	0.325068	0.31549	56913	22	56891	67	FALSE	FALSE
rs10181515_T	110.2	Dermatomycoses	infectious diseases	0.182218	0.94822	0.990724	0.143497	0.225325	53698	142	53556	18	FALSE	FALSE
rs142848532_T	272.12	Hyperglyceridemia	endocrine/metabolic	0.233875	0.948227	1.00922	0.141318	0.0462686	39422	590	38832	665	FALSE	FALSE
rs11002898_A	654.1	Abnormality of organs and soft tissues of pelvis complicating pregnancy, childbirth, or the puerperium	pregnancy complications	0.573993	0.948231	0.991632	0.129428	0.251081	34003	166	33837	82	FALSE	FALSE
rs3733227_C	560.1	Paralytic ileus	digestive	0.411789	0.948234	1.00307	0.0472679	0.335591	41780	1031	40749	2	FALSE	FALSE
rs12493_T	653	Problems associated with amniotic cavity and membranes	pregnancy complications	0.746119	0.948235	1.0052	0.0799019	0.187673	34419	546	33873	46	FALSE	FALSE
rs6031558_C	292	Neurological disorders	mental disorders	0.974211	0.948242	0.99875	0.0192676	0.327423	56705	7199	49506	24	FALSE	FALSE
rs11564710_A	858	Complication of internal orthopedic device	injuries & poisonings	0.663788	0.948252	1.00319	0.0490294	0.416716	54584	876	53708	119	FALSE	FALSE
rs76369685_A	346	Abnormal findings on study of brain and/or nervous system	neurological	0.180562	0.948257	0.983388	0.25813	0.0580472	46979	138	46841	317	FALSE	FALSE
rs3775094_A	187	Cancer of other male genital organs	neoplasms	0.729225	0.948257	1.00724	0.111215	0.463882	25500	163	25337	149	FALSE	FALSE
rs6885132_G	427.8	Sinoatrial node dysfunction (Bradycardia)	circulatory system	0.10451	0.94826	0.995884	0.0635577	0.100574	39016	1598	37418	73	FALSE	FALSE
rs925095_T	938.1	Acute dermatitis due to solar radiation	dermatologic	0.933097	0.948264	1.01977	0.301679	0.383259	48646	23	48623	134	FALSE	FALSE
rs16860758_G	585.1	Acute renal failure	genitourinary	0.258167	0.948266	0.998442	0.0240361	0.184594	52667	7180	45487	592	FALSE	FALSE
rs2971670_T	578.8	Hemorrhage of rectum and anus	digestive	0.0682177	0.948267	0.99658	0.0528056	0.179071	50078	1257	48821	45	FALSE	FALSE
rs1905505_A	574.2	Calculus of bile duct	digestive	0.606648	0.948268	0.994694	0.0819975	0.288469	56923	367	56556	321	FALSE	FALSE
rs10766394_G	580	Nephritis; nephrosis; renal sclerosis	genitourinary	0.255372	0.948269	1.00281	0.043302	0.37663	47082	1172	45910	75	FALSE	FALSE
rs2285676_G	696.42	Psoriatic arthropathy	dermatologic	0.556747	0.948274	0.995117	0.0754519	0.376414	50819	379	50440	17	FALSE	FALSE
rs10814915_T	149.5	Hx of malignant neoplasm of oral cavity and pharynx	neoplasms	0.874466	0.948276	0.995948	0.0625841	0.425846	61689	532	61157	117	FALSE	FALSE
rs10771372_T	656.4	Hemorrhage of fetus or newborn	pregnancy complications	0.517243	0.948279	1.01127	0.172716	0.191664	61360	122	61238	503	FALSE	FALSE
rs1250095_T	601.1	Prostatitis	genitourinary	0.780824	0.948283	0.994907	0.078719	0.379814	20901	354	20547	120	FALSE	FALSE
rs2523504_T	521	Diseases of hard tissues of teeth	digestive	0.928441	0.948284	0.997244	0.042546	0.261199	59091	1472	57619	1	FALSE	FALSE
rs76177300_A	709	Diffuse diseases of connective tissue	dermatologic	0.989726	0.948285	1.00625	0.0960375	0.0460582	52412	1226	51186	753	FALSE	FALSE
rs1250590_A	250.25	Diabetes type 2 with peripheral circulatory disorders	endocrine/metabolic	0.487258	0.948297	0.996096	0.0603221	0.472424	43842	592	43250	753	FALSE	FALSE
rs2971670_T	259	Other endocrine disorders	endocrine/metabolic	0.44093	0.9483	1.00537	0.0826515	0.178699	54021	502	53519	46	FALSE	FALSE
rs2908289_A	729	Other disorders of soft tissues	musculoskeletal	0.684795	0.948302	1.00353	0.0543049	0.179366	48072	1183	46889	17	FALSE	FALSE
rs6438788_G	317.1	Alcoholism	mental disorders	0.133099	0.948305	1.00264	0.0406805	0.463309	48609	1272	47337	60	FALSE	FALSE
rs4812816_A	443.7	Peripheral angiopathy in diseases classified elsewhere	circulatory system	0.616123	0.948306	0.993148	0.10605	0.21739	51304	273	51031	43	FALSE	FALSE
rs12631733_T	480.11	Pneumococcal pneumonia	respiratory	0.840466	0.948306	1.00593	0.0911963	0.160688	47583	451	47132	139	FALSE	FALSE
rs6026592_A	504	Other alveolar and parietoalveolar pneumonopathy	respiratory	0.21319	0.948314	1.00419	0.0644276	0.379553	43567	522	43045	107	FALSE	FALSE
rs6899343_T	601.8	Other inflammatory disorders of male genital organs	genitourinary	0.580342	0.948322	0.986679	0.206906	0.245428	20560	64	20496	169	FALSE	FALSE
rs11042985_G	636.2	Early onset of delivery	pregnancy complications	0.407789	0.948329	0.9948	0.0804448	0.414897	32872	328	32544	128	FALSE	FALSE
rs2268570_G	255.13	Medulloadrenal hyperfunction	endocrine/metabolic	0.995671	0.948329	1.0145	0.222075	0.420089	53353	41	53312	262	FALSE	FALSE
rs3213571_C	411.3	Angina pectoris	circulatory system	0.659654	0.948329	0.996269	0.057687	0.0846045	48579	2331	46248	101	FALSE	FALSE
rs7946714_C	446.4	Wegener's granulomatosis	circulatory system	0.463182	0.948329	1.00922	0.141648	0.215288	51164	146	51018	57	FALSE	FALSE
rs12493_T	425.12	Other hypertrophic cardiomyopathy	circulatory system	0.919844	0.948341	0.990291	0.150584	0.186553	56874	149	56725	73	FALSE	FALSE
rs6899343_T	614.32	Chronic inflammatory pelvic disease	genitourinary	0.662658	0.948344	0.988973	0.17115	0.247811	30947	94	30853	246	FALSE	FALSE
rs6026592_A	250.7	Diabetic retinopathy	endocrine/metabolic	0.268952	0.948345	0.996465	0.0546607	0.380194	57084	729	56355	145	FALSE	FALSE
rs1971152_C	338.1	Acute pain	neurological	0.866355	0.948345	0.998833	0.0180291	0.410349	53195	7514	45681	396	FALSE	FALSE
rs6899343_T	381	Otitis media and Eustachian tube disorders	sense organs	0.628243	0.948348	1.00183	0.0282583	0.247319	57628	3662	53966	460	FALSE	FALSE
rs6817471_C	425.8	Other cardiomyopathy	circulatory system	0.17136	0.948349	0.990968	0.140058	0.336366	56880	116	56764	35	FALSE	FALSE
rs12531914_A	949.1	Diaper or napkin rash	injuries & poisonings	0.870891	0.948357	1.01031	0.158366	0.269246	48764	107	48657	97	FALSE	FALSE
rs7946714_C	426.32	Left bundle branch block	circulatory system	0.768823	0.948367	0.995584	0.0683417	0.215352	38112	662	37450	42	FALSE	FALSE
rs3775094_A	258.1	Postablative ovarian failure	endocrine/metabolic	0.956408	0.948375	1.01346	0.206422	0.462872	29910	47	29863	171	FALSE	FALSE
rs11042984_C	175	Acquired absence of breast	neoplasms	0.755231	0.948383	0.997028	0.0459757	0.414913	26949	1036	25913	123	FALSE	FALSE
rs11708903_G	613.7	Other signs and symptoms in breast	genitourinary	0.194685	0.948387	0.995054	0.076595	0.454899	59700	348	59352	80	FALSE	FALSE
rs7632381_C	8.5	Bacterial enteritis	infectious diseases	0.208428	0.94839	0.996641	0.0519869	0.436834	61014	764	60250	10	FALSE	FALSE
rs10464106_C	371.21	Allergic conjunctivitis	sense organs	0.211938	0.9484	1.00483	0.0744049	0.107	55117	980	54137	3	FALSE	FALSE
rs6136447_G	527.8	Other specified diseases of the salivary glands	digestive	0.591625	0.948406	0.980051	0.311409	0.138914	58450	44	58406	179	FALSE	FALSE
rs55754152_A	286.1	Congenital coagulation defects	hematopoietic	0.984079	0.948409	0.986812	0.205165	0.0513409	47915	245	47670	33	FALSE	FALSE
rs78028320_A	246	Other disorders of thyroid	endocrine/metabolic	0.230797	0.94841	1.00455	0.0701287	0.18801	49734	679	49055	273	FALSE	FALSE
rs12302189_A	246.7	Abnormal results of function study of thyroid	endocrine/metabolic	0.907217	0.948413	0.989394	0.164807	0.0549291	49573	353	49220	94	FALSE	FALSE
rs11042985_G	358	Myoneural disorders	neurological	0.839298	0.948416	0.994158	0.0905647	0.412514	55723	255	55468	219	FALSE	FALSE
rs1016565_A	592.12	Chronic cystitis	genitourinary	0.559666	0.948416	0.988875	0.172921	0.309415	45872	79	45793	97	FALSE	FALSE
rs11564710_A	333.4	Torsion dystonia	neurological	0.787903	0.948418	1.00462	0.0713222	0.417109	47460	412	47048	103	FALSE	FALSE
rs2523507_G	242.3	Exophthalmos	endocrine/metabolic	0.954041	0.948419	1.0103	0.158415	0.261765	49405	102	49303	6	FALSE	FALSE
rs5210_A	819	Skull and face fracture and other intercranial injury	injuries & poisonings	0.387833	0.948422	0.996702	0.0510601	0.376251	61657	832	60825	27	FALSE	FALSE
rs79896666_C	172.22	Squamous cell carcinoma	neoplasms	0.293704	0.948434	0.994037	0.0924755	0.0565502	53678	1097	52581	123	FALSE	FALSE
rs78551082_T	172.22	Squamous cell carcinoma	neoplasms	0.293704	0.948434	0.994037	0.0924755	0.0565502	53678	1097	52581	123	FALSE	FALSE
rs74628648_T	172.22	Squamous cell carcinoma	neoplasms	0.293704	0.948434	0.994037	0.0924755	0.0565502	53678	1097	52581	123	FALSE	FALSE
rs3802113_G	275.51	Hypocalcemia	endocrine/metabolic	0.730195	0.948438	0.995322	0.0725102	0.165551	56158	706	55452	56	FALSE	FALSE
rs9489217_C	592.13	Chronic interstitial cystitis	genitourinary	0.853082	0.948445	0.993727	0.0973156	0.449844	46086	215	45871	15	FALSE	FALSE
rs4887810_A	386.1	Meniere's disease	sense organs	0.103506	0.94845	0.993608	0.099181	0.325928	52645	236	52409	293	FALSE	FALSE
rs12531914_A	301.2	Antisocial/borderline personality disorder	mental disorders	0.823778	0.948452	0.992959	0.109286	0.269067	36359	214	36145	73	FALSE	FALSE
rs16860758_G	381.2	Eustachian tube disorders	sense organs	0.583766	0.948455	0.997212	0.0431798	0.184114	55702	1866	53836	604	FALSE	FALSE
rs2924447_A	758	Chromosomal anomalies and genetic disorders	congenital anomalies	0.576045	0.948455	0.993614	0.0991035	0.140898	60487	456	60031	595	FALSE	FALSE
rs2074090_G	245.21	Chronic lymphocytic thyroiditis	endocrine/metabolic	0.0577414	0.948462	1.0036	0.0555353	0.35331	49775	725	49050	276	FALSE	FALSE
rs2133705_C	297.1	Suicidal ideation	mental disorders	0.512149	0.948467	0.996471	0.0546942	0.486852	36317	702	35615	657	FALSE	FALSE
rs3213571_C	440.22	Atherosclerosis of native arteries of the extremities with intermittent claudication	circulatory system	0.847062	0.948475	1.00745	0.114796	0.0832816	51506	538	50968	106	FALSE	FALSE
rs11002898_A	911	Blister	injuries & poisonings	0.612274	0.948486	1.01518	0.233257	0.251447	63041	49	62992	155	FALSE	FALSE
rs7693_T	727.6	Rupture of tendon, nontraumatic	musculoskeletal	0.029865	0.948489	1.00394	0.0609178	0.364767	47455	595	46860	48	FALSE	FALSE
rs6485473_G	741.6	Villonodular synovitis	musculoskeletal	0.360872	0.94849	0.980033	0.312196	0.31567	51812	24	51788	65	FALSE	FALSE
rs62405452_A	333.4	Torsion dystonia	neurological	0.0772479	0.94849	0.992627	0.114549	0.107058	47549	412	47137	9	FALSE	FALSE
rs62405453_A	333.4	Torsion dystonia	neurological	0.0772479	0.94849	0.992627	0.114549	0.107058	47549	412	47137	9	FALSE	FALSE
rs62405454_C	333.4	Torsion dystonia	neurological	0.0772479	0.94849	0.992627	0.114549	0.107058	47549	412	47137	9	FALSE	FALSE
rs11989843_G	159.4	Malignant neoplasm of retroperitoneum and peritoneum	neoplasms	0.632243	0.948496	1.0085	0.130984	0.195144	54775	185	54590	435	FALSE	FALSE
rs2268570_G	800.2	Fracture of unspecified part of femur	injuries & poisonings	0.981354	0.948498	1.00439	0.0678382	0.419735	51037	446	50591	247	FALSE	FALSE
rs10766395_C	457.3	Encounter for long-term (current) use of aspirin	circulatory system	0.121687	0.948503	1.00184	0.0284094	0.379992	47397	3015	44382	437	FALSE	FALSE
rs7632381_C	803.21	Colles' fracture	injuries & poisonings	0.387631	0.948508	0.992778	0.112238	0.436301	50982	163	50819	8	FALSE	FALSE
rs4660895_T	210	Benign neoplasm of lip, oral cavity, and pharynx	neoplasms	0.235682	0.948508	1.00696	0.107334	0.294847	61442	210	61232	36	FALSE	FALSE
rs34506303_G	594.2	Calculus of lower urinary tract	genitourinary	0.629712	0.948508	0.989763	0.159336	0.158803	55978	148	55830	977	FALSE	FALSE
rs6031558_C	627.3	Postmenopausal atrophic vaginitis	genitourinary	0.30445	0.94851	1.00303	0.0469033	0.329157	24982	1125	23857	11	FALSE	FALSE
rs8074454_C	654.1	Abnormality of organs and soft tissues of pelvis complicating pregnancy, childbirth, or the puerperium	pregnancy complications	0.212402	0.948515	1.0077	0.118738	0.330731	34073	166	33907	13	FALSE	FALSE
rs777355_A	550.6	Incisional hernia	digestive	0.250612	0.948523	1.00299	0.046244	0.480834	54994	964	54030	281	FALSE	FALSE
rs2133705_C	250.42	Other abnormal glucose	endocrine/metabolic	0.546539	0.948526	0.998647	0.0209723	0.490005	48772	5518	43254	824	FALSE	FALSE
rs580240_T	250.12	Type 1 diabetes with renal manifestations	endocrine/metabolic	0.159286	0.948526	0.99487	0.0796739	0.487262	44277	319	43958	4	FALSE	FALSE
rs11075255_A	530.7	Gastroesophageal laceration-hemorrhage syndrome	digestive	0.302819	0.948551	1.01451	0.22332	0.401076	37094	42	37052	193	FALSE	FALSE
rs777355_A	276.5	Hypovolemia	endocrine/metabolic	0.218078	0.948563	0.998739	0.0195529	0.482094	46464	6172	40292	251	FALSE	FALSE
rs9489217_C	274	Gout and other crystal arthropathies	endocrine/metabolic	0.921547	0.948569	1.00195	0.0301244	0.450266	62131	2434	59697	21	FALSE	FALSE
rs10993460_C	585.4	Chronic kidney disease, Stage I or II	genitourinary	0.676801	0.948579	0.99545	0.0707176	0.0881182	47232	1288	45944	36	FALSE	FALSE
rs2894536_C	561	Symptoms involving digestive system	digestive	0.430138	0.948582	0.997981	0.0313474	0.159493	44701	4222	40479	321	FALSE	FALSE
rs3733227_C	612.1	Galactorrhea	genitourinary	0.264466	0.948586	1.01204	0.18555	0.335808	55639	65	55574	2	FALSE	FALSE
rs34506303_G	204.22	Myeloid leukemia, chronic	neoplasms	0.45961	0.948589	1.00724	0.11182	0.15843	59367	299	59068	1049	FALSE	FALSE
rs10133035_T	440	Atherosclerosis	circulatory system	0.661199	0.948598	0.997869	0.0330903	0.354304	52980	2261	50719	378	FALSE	FALSE
rs34351_C	145	Cancer of mouth	neoplasms	0.505442	0.948607	0.996444	0.0552617	0.330761	61942	762	61180	90	FALSE	FALSE
rs7632381_C	669	Complications of labor and delivery NEC	pregnancy complications	0.42437	0.948607	1.00749	0.115705	0.435759	35180	154	35026	5	FALSE	FALSE
rs116761056_T	851	Complications of transplants and reattached limbs	injuries & poisonings	0.295923	0.948609	1.01348	0.207809	0.0190239	54300	626	53674	152	FALSE	FALSE
rs7632381_C	303	Psychogenic and somatoform disorders	mental disorders	0.79011	0.948615	0.995637	0.0678447	0.434818	36659	448	36211	5	FALSE	FALSE
rs11085259_T	588.1	Renal osteodystrophy	genitourinary	0.208364	0.948616	1.00366	0.0567359	0.178869	46959	1108	45851	139	FALSE	FALSE
rs34506303_G	261.4	Vitamin D deficiency	endocrine/metabolic	0.156931	0.948618	0.998205	0.0278819	0.158495	48295	5656	42639	852	FALSE	FALSE
rs34351_C	242	Thyrotoxicosis with or without goiter	endocrine/metabolic	0.604544	0.94862	0.996814	0.0495151	0.329774	50198	960	49238	76	FALSE	FALSE
rs6483215_A	270.12	Phenylketonuria [PKU]	endocrine/metabolic	0.366139	0.948632	0.982356	0.276313	0.235379	59007	37	58970	75	FALSE	FALSE
rs234866_A	530.1	Esophagitis, GERD and related diseases	digestive	0.0841849	0.948633	0.999019	0.0152272	0.307845	51664	14522	37142	130	FALSE	FALSE
rs11650000_A	703	Diseases of nail, NOS	dermatologic	0.246618	0.948637	1.00442	0.0684819	0.453621	58248	439	57809	201	FALSE	FALSE
rs144155527_T	550.2	Diaphragmatic hernia	digestive	0.0025689	0.948638	0.992452	0.117624	0.0178793	56350	2186	54164	148	FALSE	FALSE
rs925095_T	360	Disorders of the globe	sense organs	0.932567	0.948641	0.992647	0.11457	0.380953	56965	163	56802	160	FALSE	FALSE
rs10734253_G	556	Ulceration of the lower GI tract	digestive	0.020567	0.94865	0.995186	0.0749273	0.437465	41033	366	40667	88	FALSE	FALSE
rs4513637_G	504	Other alveolar and parietoalveolar pneumonopathy	respiratory	0.237994	0.948653	0.994741	0.0818737	0.175787	43271	523	42748	413	FALSE	FALSE
rs55754152_A	283	Acquired hemolytic anemias	hematopoietic	0.990849	0.948659	0.984989	0.234894	0.0512827	40150	187	39963	29	FALSE	FALSE
rs2564929_T	695.9	Unspecified erythematous condition	dermatologic	0.0159656	0.948661	0.993438	0.102252	0.32789	53036	219	52817	14	FALSE	FALSE
rs1971152_C	327.6	Circadian rhythm sleep disorder	neurological	0.382252	0.948672	0.987199	0.200138	0.411426	46086	52	46034	366	FALSE	FALSE
rs6136447_G	574.3	Cholecystitis without cholelithiasis	digestive	0.598	0.94868	0.994125	0.0915403	0.1389	57221	515	56706	177	FALSE	FALSE
rs11564710_A	600	Hyperplasia of prostate	genitourinary	0.0996607	0.948681	0.998034	0.0305751	0.413925	23712	3096	20616	47	FALSE	FALSE
rs4400674_A	204.12	Lymphoid leukemia, chronic	neoplasms	0.72803	0.948683	0.993587	0.0999703	0.385358	60270	211	60059	1	FALSE	FALSE
rs1250590_A	611.3	Lump or mass in breast	genitourinary	0.881836	0.948686	0.997624	0.0369687	0.475938	56250	1563	54687	954	FALSE	FALSE
rs2908296_T	275	Disorders of mineral metabolism	endocrine/metabolic	0.225238	0.948688	0.997982	0.0313971	0.153646	59689	4240	55449	65	FALSE	FALSE
rs11042984_C	589	Abnormal results of function study of kidney	genitourinary	0.919702	0.948703	0.993403	0.102876	0.413505	45974	198	45776	216	FALSE	FALSE
rs7531911_G	184.1	Malignant neoplasm of ovary and other uterine adnexa	neoplasms	0.483427	0.948704	1.00447	0.0693849	0.295445	29882	511	29371	16	FALSE	FALSE
rs2403205_T	691.3	Congenital pigmentary anomalies of skin	dermatologic	0.168092	0.948708	1.01677	0.258515	0.369979	52726	32	52694	140	FALSE	FALSE
rs11002898_A	874	Complication of amputation stump	injuries & poisonings	0.695591	0.94871	1.00882	0.136447	0.251257	55672	144	55528	141	FALSE	FALSE
rs11989843_G	223	Benign neoplasm of kidney and other urinary organs	neoplasms	0.754673	0.948714	0.984345	0.245308	0.194674	47582	54	47528	375	FALSE	FALSE
rs757209_A	531	Peptic ulcer (excl. esophageal)	digestive	0.228179	0.948721	0.997503	0.0388736	0.406879	60518	1415	59103	582	FALSE	FALSE
rs1125253_T	711.3	Behcet's syndrome	musculoskeletal	0.295854	0.948737	1.01437	0.221847	0.274618	51579	51	51528	359	FALSE	FALSE
rs1125251_T	711.3	Behcet's syndrome	musculoskeletal	0.295854	0.948737	1.01437	0.221847	0.274618	51579	51	51528	359	FALSE	FALSE
rs1250542_A	389.2	Conductive hearing loss	sense organs	0.982489	0.948739	1.00342	0.0531198	0.374729	55376	776	54600	152	FALSE	FALSE
rs11626787_G	362.27	Drusen (degenerative) of retina	sense organs	0.771982	0.948741	0.992843	0.111728	0.346264	56532	181	56351	151	FALSE	FALSE
rs35533056_A	625.1	Dyspareunia	genitourinary	0.866424	0.948742	0.993929	0.0947316	0.387229	30788	236	30552	168	FALSE	FALSE
rs6885132_G	333.3	Tics and choreas	neurological	0.545017	0.948746	1.01725	0.266057	0.100829	47144	78	47066	79	FALSE	FALSE
rs10039427_A	715.1	Sacroiliitis NEC	musculoskeletal	0.889335	0.94875	0.994981	0.0782822	0.18563	53596	551	53045	221	FALSE	FALSE
rs13282002_C	426.31	Right bundle branch block	circulatory system	0.196456	0.948751	1.00616	0.0954876	0.158801	37654	412	37242	263	FALSE	FALSE
rs2948567_T	687.1	Rash and other nonspecific skin eruption	dermatologic	0.764261	0.948753	0.998423	0.0245489	0.333049	51521	4111	47410	282	FALSE	FALSE
rs12531914_A	803.1	Fracture of humerus	injuries & poisonings	0.962994	0.948755	1.00404	0.0626805	0.269845	51374	648	50726	106	FALSE	FALSE
rs2908297_T	454.1	Varicose veins of lower extremity	circulatory system	0.406626	0.94876	1.00509	0.0789891	0.154451	45393	632	44761	17	FALSE	FALSE
rs2268570_G	110.12	Althete's foot	infectious diseases	0.958194	0.948761	1.00531	0.0824485	0.420105	53608	303	53305	280	FALSE	FALSE
rs777355_A	472	Chronic pharyngitis and nasopharyngitis	respiratory	0.492732	0.948761	0.997853	0.0334419	0.481306	43864	1883	41981	232	FALSE	FALSE
rs5210_A	716.1	Unspecified polyarthropathy or polyarthritis	musculoskeletal	0.513924	0.948764	0.98503	0.234724	0.376462	51895	39	51856	20	FALSE	FALSE
rs3802113_G	426.31	Right bundle branch block	circulatory system	0.433143	0.948766	0.993947	0.094485	0.164756	37859	413	37446	43	FALSE	FALSE
rs234866_A	505	Other pulmonary inflamation or edema	respiratory	0.3623	0.948766	0.995192	0.0750049	0.305847	43476	426	43050	104	FALSE	FALSE
rs2908297_T	853	Complication of colostomy or enterostomy	injuries & poisonings	0.0161369	0.948767	1.00736	0.114086	0.156007	54097	291	53806	14	FALSE	FALSE
rs6031558_C	396	Abnormal heart sounds	circulatory system	0.821968	0.948769	1.00247	0.0384241	0.328144	52000	1584	50416	26	FALSE	FALSE
rs10039427_A	370.1	Corneal ulcer	sense organs	0.98046	0.948772	1.00953	0.147671	0.185189	54088	154	53934	217	FALSE	FALSE
rs11075256_G	703	Diseases of nail, NOS	dermatologic	0.17304	0.948773	0.995208	0.0747654	0.294914	58351	441	57910	92	FALSE	FALSE
rs2564929_T	204	Leukemia	neoplasms	0.408604	0.948773	1.00288	0.0448337	0.328208	61202	1157	60045	16	FALSE	FALSE
rs2924447_A	187.2	Malignant neoplasm of testis	neoplasms	0.761028	0.948785	0.987546	0.195107	0.14121	25363	112	25251	246	FALSE	FALSE
rs2523506_T	961.1	Poisoning/allergy of sulfonamides	injuries & poisonings	0.87034	0.948786	0.996171	0.0597219	0.160693	47460	1084	46376	24	FALSE	FALSE
rs777355_A	642	Hypertension complicating pregnancy, childbirth, and the puerperium	pregnancy complications	0.519741	0.948806	0.996259	0.0583689	0.480752	35016	631	34385	181	FALSE	FALSE
rs777355_A	286.13	Congenital factor VIII disorder	hematopoietic	0.294327	0.948814	0.989441	0.165354	0.481124	47548	74	47474	238	FALSE	FALSE
rs4237150_C	994.2	Sepsis	injuries & poisonings	0.849948	0.948815	1.00156	0.0242428	0.411791	60589	3785	56804	149	FALSE	FALSE
rs35498576_C	656.6	Perinatal disorders of digestive system	pregnancy complications	0.385614	0.948817	0.990989	0.141009	0.280659	61728	135	61593	133	FALSE	FALSE
rs2403205_T	794	Abnormal results of other function studies (bladder, pancreas, placenta, spleen, etc)	symptoms	0.809281	0.948826	0.987687	0.193037	0.370235	62860	58	62802	175	FALSE	FALSE
rs7946714_C	732.1	Juvenile osteochondrosis	musculoskeletal	0.313128	0.948827	1.01222	0.189268	0.215537	49720	83	49637	52	FALSE	FALSE
rs1250542_A	720	Spinal stenosis	musculoskeletal	0.911758	0.948828	0.998097	0.0296784	0.373279	51854	2703	49151	144	FALSE	FALSE
rs6031558_C	198.7	Secondary malignant neoplasm of skin	neoplasms	0.956048	0.948837	0.995192	0.0751112	0.32677	45454	406	45048	18	FALSE	FALSE
rs580240_T	327.4	Insomnia	neurological	0.0583437	0.948838	0.998547	0.0226677	0.485525	50743	4364	46379	5	FALSE	FALSE
rs2924447_A	134	Helminthiases	infectious diseases	0.612477	0.948839	1.02353	0.362465	0.141182	59682	33	59649	580	FALSE	FALSE
rs12493_T	782.3	Edema	symptoms	0.8943	0.948854	0.998365	0.0255107	0.186335	57131	5991	51140	71	FALSE	FALSE
rs7946714_C	781.2	Abnormal posture	symptoms	0.224003	0.948855	0.995046	0.0774291	0.215565	60346	505	59841	61	FALSE	FALSE
rs10993460_C	253.2	Pituitary hypofunction	endocrine/metabolic	0.92876	0.948857	0.989886	0.158488	0.088407	53774	250	53524	37	FALSE	FALSE
rs2403205_T	250.1	Type 1 diabetes	endocrine/metabolic	0.760484	0.948858	0.997924	0.0324037	0.372417	46029	2184	43845	127	FALSE	FALSE
rs11989843_G	599.6	Oliguria and anuria	genitourinary	0.58949	0.948861	0.992067	0.124181	0.194971	44817	207	44610	358	FALSE	FALSE
rs112412537_A	355	Complex regional/central pain syndrome	neurological	0.551875	0.948862	1.01188	0.184078	0.0395732	53837	388	53449	707	FALSE	FALSE
rs10133035_T	874	Complication of amputation stump	injuries & poisonings	0.448886	0.948865	0.992046	0.124523	0.352524	55426	143	55283	402	FALSE	FALSE
rs12631733_T	749	Congenital anomalies of face and neck	congenital anomalies	0.736565	0.948866	1.00624	0.0970696	0.159926	62304	425	61879	173	FALSE	FALSE
rs5210_A	362.27	Drusen (degenerative) of retina	sense organs	0.311973	0.948868	1.007	0.108837	0.377396	56650	181	56469	27	FALSE	FALSE
rs6026592_A	743.4	Stress fracture	musculoskeletal	0.24484	0.94887	0.992116	0.123438	0.381073	51914	141	51773	134	FALSE	FALSE
rs10842991_T	320	Meningitis	neurological	0.429873	0.948873	0.993531	0.101212	0.191382	61816	318	61498	550	FALSE	FALSE
rs8070737_T	615	Endometriosis	genitourinary	0.967672	0.948876	1.00605	0.0940984	0.181391	31468	390	31078	13	FALSE	FALSE
rs10464106_C	642.1	Preeclampsia and eclampsia	pregnancy complications	0.246133	0.948878	1.00853	0.132468	0.105289	34866	309	34557	0	FALSE	FALSE
rs2268570_G	351	Other peripheral nerve disorders	neurological	0.992149	0.948881	0.998299	0.0265545	0.4191	56959	3097	53862	283	FALSE	FALSE
rs7693_T	512.1	Wheezing	respiratory	0.890663	0.948881	0.997097	0.0453453	0.365713	32170	1103	31067	33	FALSE	FALSE
rs11085259_T	588.2	Secondary hyperparathyroidism (of renal origin)	genitourinary	0.05047	0.94889	1.00556	0.086508	0.178888	46311	460	45851	137	FALSE	FALSE
rs3213571_C	277.4	Disorders of bilirubin excretion	endocrine/metabolic	0.948466	0.948894	1.00975	0.151341	0.0833993	59341	287	59054	125	FALSE	FALSE
rs6128461_T	426.3	Bundle branch block	circulatory system	0.558924	0.948911	1.00284	0.0442301	0.378831	38628	1171	37457	33	FALSE	FALSE
rs72979712_T	496.2	Chronic bronchitis	respiratory	0.785019	0.948912	1.00546	0.0850551	0.0528668	49445	1469	47976	52	FALSE	FALSE
rs6899342_G	257	Testicular dysfunction	endocrine/metabolic	0.769796	0.948922	0.996459	0.0553769	0.24742	24420	923	23497	42	FALSE	FALSE
rs11075255_A	504.1	Idiopathic fibrosing alveolitis	respiratory	0.750363	0.948936	0.994272	0.0896937	0.400667	43203	263	42940	219	FALSE	FALSE
rs10116772_A	357	Inflammatory and toxic neuropathy	neurological	0.884802	0.948938	0.997915	0.0325863	0.409968	57674	2040	55634	47	FALSE	FALSE
rs6817471_C	198.7	Secondary malignant neoplasm of skin	neoplasms	0.212847	0.94894	0.995213	0.0749362	0.336311	45443	406	45037	29	FALSE	FALSE
rs6136447_G	573.1	Chronic passive congestion of liver	digestive	0.373441	0.948951	0.982818	0.270706	0.139239	46607	58	46549	136	FALSE	FALSE
rs4513637_G	364.9	Cornea replaced by transplant	sense organs	0.182935	0.948953	0.983044	0.267122	0.176398	56466	49	56417	560	FALSE	FALSE
rs10116772_A	348.2	Cerebral edema and compression of brain	neurological	0.656168	0.948955	0.997132	0.0448658	0.408459	48159	1050	47109	39	FALSE	FALSE
rs76177300_A	596.5	Functional disorders of bladder	genitourinary	0.987362	0.948965	1.00586	0.091335	0.0458489	57057	1378	55679	802	FALSE	FALSE
rs1510148_T	964	Poisoning by agents primarily affecting blood constituents	injuries & poisonings	0.554442	0.948969	1.00982	0.15269	0.260572	46325	111	46214	196	FALSE	FALSE
rs34506303_G	374.2	Lagophthalmos	sense organs	0.801074	0.948972	1.01536	0.238261	0.15908	53319	65	53254	938	FALSE	FALSE
rs12746673_C	527.2	Sialoadenitis	digestive	0.515056	0.948975	0.990515	0.148924	0.209642	57820	137	57683	933	FALSE	FALSE
rs4513637_G	597.1	Urethral stricture (not specified as infectious)	genitourinary	0.0728721	0.948976	0.991739	0.129635	0.176051	56103	206	55897	549	FALSE	FALSE
rs34351_C	426	Cardiac conduction disorders	circulatory system	0.82917	0.948976	0.998569	0.0223821	0.3305	43239	5809	37430	68	FALSE	FALSE
rs76177300_A	735.1	Flat foot	musculoskeletal	0.96991	0.948978	0.986152	0.217917	0.0457954	53881	250	53631	762	FALSE	FALSE
rs7405696_C	524.3	Anomalies of tooth position/malocclusion	digestive	0.810484	0.948981	0.994723	0.0826956	0.408479	57457	307	57150	490	FALSE	FALSE
rs8121252_T	270.3	Disorders of plasma protein metabolism	endocrine/metabolic	0.345329	0.948984	0.996563	0.053806	0.341762	59619	781	58838	214	FALSE	FALSE
rs2380950_G	496.3	Bronchiectasis	respiratory	0.679763	0.94899	0.993347	0.104343	0.0950066	48544	545	47999	27	FALSE	FALSE
rs4812816_A	938.1	Acute dermatitis due to solar radiation	dermatologic	0.622967	0.948999	1.02329	0.359929	0.21672	48738	23	48715	38	FALSE	FALSE
rs6438788_G	270	Disorders of protein plasma/amino-acid transport and metabolism	endocrine/metabolic	0.0915684	0.949007	1.00294	0.0459412	0.462789	59942	971	58971	69	FALSE	FALSE
rs34351_C	704.12	Telogen effluvium	dermatologic	0.34086	0.949015	1.01078	0.167755	0.329848	58001	81	57920	83	FALSE	FALSE
rs11776904_C	312	Conduct disorders	mental disorders	0.110687	0.949018	0.994414	0.0876106	0.158517	57568	517	57051	990	FALSE	FALSE
rs8074454_C	562.1	Diverticulosis	digestive	0.480049	0.949022	0.998213	0.0279678	0.33093	44112	3371	40741	15	FALSE	FALSE
rs10766395_C	291.1	Transient mental disorders due to conditions classified elsewhere	mental disorders	0.693452	0.949027	1.01178	0.183167	0.379198	49159	63	49096	452	FALSE	FALSE
rs1799884_T	963	Poisoning by primarily systemic agents	injuries & poisonings	0.463001	0.949032	1.00357	0.0557725	0.178268	47524	1125	46399	1	FALSE	FALSE
rs12493_T	276.1	Electrolyte imbalance	endocrine/metabolic	0.898972	0.949037	1.00129	0.0201003	0.185981	51559	11117	40442	64	FALSE	FALSE
rs3213571_C	426.8	Other cardiac conduction disorders	circulatory system	0.753789	0.949043	1.0121	0.188188	0.084519	37601	189	37412	80	FALSE	FALSE
rs9901746_A	258	Iatrogenic endocrine disorders	endocrine/metabolic	0.216772	0.949045	0.987152	0.202347	0.405754	53079	51	53028	559	FALSE	FALSE
rs117252445_A	427.1	Paroxysmal tachycardia, unspecified	circulatory system	0.700776	0.949046	0.99619	0.0597288	0.0554413	40367	2943	37424	71	FALSE	FALSE
rs4701619_C	614	Inflammatory diseases of female pelvic organs	genitourinary	0.799678	0.949046	1.00321	0.0501539	0.187433	32425	1379	31046	46	FALSE	FALSE
rs72650616_A	458.9	Hypotension NOS	circulatory system	5.27397e-05	0.94905	0.997679	0.0363583	0.106844	54837	4460	50377	88	FALSE	FALSE
rs1364809_C	117	Mycoses	infectious diseases	0.632291	0.949057	1.01146	0.178289	0.0250867	54232	667	53565	7	FALSE	FALSE
rs142848532_T	560.4	Other intestinal obstruction	digestive	0.511533	0.949057	0.994179	0.0913667	0.0472569	41486	1380	40106	698	FALSE	FALSE
rs2239525_G	204.1	Lymphoid leukemia	neoplasms	0.922292	0.949059	1.00556	0.0868366	0.25985	60404	344	60060	0	FALSE	FALSE
rs2239526_G	204.1	Lymphoid leukemia	neoplasms	0.922292	0.949059	1.00556	0.0868366	0.25985	60404	344	60060	0	FALSE	FALSE
rs9489217_C	70.9	Hepatitis NOS	infectious diseases	0.805259	0.94906	1.00439	0.0685895	0.449956	50006	431	49575	16	FALSE	FALSE
rs6889788_A	458.9	Hypotension NOS	circulatory system	0.955596	0.949062	1.00185	0.0288985	0.186526	54853	4459	50394	66	FALSE	FALSE
rs6688365_C	695.41	Cutaneous lupus erythematosus	dermatologic	0.688102	0.949062	0.993089	0.108557	0.438497	51428	172	51256	276	FALSE	FALSE
rs112412537_A	695.7	Prurigo and Lichen	dermatologic	0.966112	0.949062	0.985192	0.233521	0.038785	52443	251	52192	676	FALSE	FALSE
rs11989843_G	204.2	Myeloid leukemia	neoplasms	0.598044	0.949067	0.995847	0.0651446	0.195725	60368	763	59605	482	FALSE	FALSE
rs6103716_C	275.1	Disorders of iron metabolism	hematopoietic	0.809954	0.94907	0.993897	0.0958464	0.314051	55698	258	55440	69	FALSE	FALSE
rs6031558_C	756.2	Pectus and other congenital anomalies of ribs/sternum	congenital anomalies	0.92994	0.949072	0.989902	0.158895	0.328299	61016	91	60925	26	FALSE	FALSE
rs2908289_A	362.9	Retinal edema	sense organs	0.650895	0.949074	1.00788	0.122964	0.179512	56701	224	56477	18	FALSE	FALSE
rs4887810_A	696.3	Pityriasis	dermatologic	0.458232	0.949081	1.02037	0.315811	0.325013	52581	22	52559	281	FALSE	FALSE
rs4775238_A	603.1	Hydrocele	genitourinary	0.844928	0.949084	1.00638	0.0995785	0.418597	19686	208	19478	85	FALSE	FALSE
rs28582094_G	384.1	Myringitis	sense organs	0.519939	0.949088	0.980269	0.312108	0.267184	54369	27	54342	39	FALSE	FALSE
rs724016_G	560.1	Paralytic ileus	digestive	0.155373	0.949092	0.997121	0.0451537	0.434693	41772	1031	40741	11	FALSE	FALSE
rs6031558_C	613.5	Mastodynia	genitourinary	0.916995	0.949097	1.0035	0.0546642	0.328487	60185	777	59408	25	FALSE	FALSE
rs10181515_T	389.3	Degenerative and vascular disorders of ear	sense organs	0.0936822	0.949101	1.02055	0.318691	0.225778	54755	28	54727	19	FALSE	FALSE
rs10771372_T	453	Chronic venous hypertension	circulatory system	0.714648	0.949104	1.02284	0.353859	0.189986	44448	26	44422	375	FALSE	FALSE
rs2074090_G	170	Cancer of bone and connective tissue	neoplasms	0.267735	0.949109	0.9968	0.0502131	0.35298	62342	887	61455	339	FALSE	FALSE
rs1971152_C	729.3	Panniculitis	musculoskeletal	0.803344	0.949111	0.987829	0.191864	0.410185	46618	57	46561	361	FALSE	FALSE
rs4400674_A	720.1	Spinal stenosis of lumbar region	musculoskeletal	0.263641	0.949112	0.997753	0.035239	0.385432	51118	1838	49280	1	FALSE	FALSE
rs62432360_C	528.3	Cellulitis and abscess of oral soft tissues	digestive	0.22769	0.949115	1.01321	0.205655	0.177808	57877	80	57797	808	FALSE	FALSE
rs8121252_T	977	Personal history of allergy to medicinal agents	injuries & poisonings	0.128489	0.949129	0.998101	0.0298002	0.340818	48925	2679	46246	172	FALSE	FALSE
rs2239525_G	366.1	Nonsenile Cataract	sense organs	0.97682	0.94913	0.982274	0.280328	0.261118	55741	33	55708	0	FALSE	FALSE
rs2239526_G	366.1	Nonsenile Cataract	sense organs	0.97682	0.94913	0.982274	0.280328	0.261118	55741	33	55708	0	FALSE	FALSE
rs6817471_C	791	Gangrene	symptoms	0.144866	0.949142	1.00676	0.105584	0.335656	63136	202	62934	41	FALSE	FALSE
rs12631733_T	377.1	Optic atrophy	sense organs	0.924507	0.949146	1.00936	0.146099	0.16014	54215	172	54043	146	FALSE	FALSE
rs11650000_A	817	Concussion	injuries & poisonings	0.328465	0.949149	0.991952	0.126707	0.453282	60779	127	60652	206	FALSE	FALSE
rs13136239_A	130	Spirochetal infection	infectious diseases	0.610095	0.949161	0.988018	0.189055	0.331947	59630	65	59565	665	FALSE	FALSE
rs10464106_C	446.9	Arteritis NOS	circulatory system	0.257386	0.949162	0.99035	0.152083	0.107804	51297	229	51068	3	FALSE	FALSE
rs6867984_A	333.4	Torsion dystonia	neurological	0.0808951	0.949163	0.992723	0.114548	0.10705	47548	412	47136	10	FALSE	FALSE
rs10842991_T	433.1	Occlusion and stenosis of precerebral arteries	circulatory system	0.327426	0.949171	0.997429	0.0403881	0.191871	54211	2209	52002	478	FALSE	FALSE
rs10993460_C	530.13	Barrett's esophagus	digestive	0.337375	0.949173	0.99228	0.121578	0.0881313	37620	425	37195	35	FALSE	FALSE
rs10116772_A	364.9	Cornea replaced by transplant	sense organs	0.925213	0.949178	0.987008	0.205166	0.408998	56960	49	56911	48	FALSE	FALSE
rs6128461_T	416	Cardiomegaly	circulatory system	0.18202	0.949181	1.00144	0.0226505	0.38022	55869	4687	51182	56	FALSE	FALSE
rs4237150_C	348.2	Cerebral edema and compression of brain	neurological	0.693645	0.949196	0.997148	0.0448255	0.410405	48083	1050	47033	120	FALSE	FALSE
rs72727388_C	275.11	Hereditary hemochromatosis	hematopoietic	0.671529	0.949196	0.988543	0.180857	0.273189	54929	78	54851	693	FALSE	FALSE
rs1250095_T	728.71	Contracture of palmar fascia [Dupuytren's disease]	musculoskeletal	0.979269	0.949198	0.992514	0.11794	0.377318	46804	153	46651	269	FALSE	FALSE
rs234866_A	414	Other forms of chronic heart disease	circulatory system	0.609739	0.949204	1.00185	0.0289356	0.305776	49461	3227	46234	126	FALSE	FALSE
rs10181515_T	79.2	Infectious mononucleosis	infectious diseases	0.644433	0.949206	1.00888	0.138755	0.226496	49725	149	49576	16	FALSE	FALSE
rs757209_A	870.6	Open wound of neck	injuries & poisonings	0.075028	0.949208	1.01936	0.301089	0.4071	55172	23	55149	541	FALSE	FALSE
rs11564710_A	560.4	Other intestinal obstruction	digestive	0.665406	0.949217	1.0025	0.0392141	0.415432	42061	1400	40661	98	FALSE	FALSE
rs3775094_A	495.1	Chronic obstructive asthma	respiratory	0.995912	0.949218	1.0049	0.0767814	0.462413	48102	341	47761	279	FALSE	FALSE
rs11650000_A	604	Disorders of penis	genitourinary	0.447204	0.94922	0.995918	0.0642334	0.45353	20002	511	19491	70	FALSE	FALSE
rs10842991_T	386.3	Labyrinthitis	sense organs	0.4866	0.949224	0.988249	0.185619	0.191978	52334	94	52240	471	FALSE	FALSE
rs6026592_A	275.1	Disorders of iron metabolism	hematopoietic	0.417164	0.949226	0.994215	0.0911182	0.3808	55621	258	55363	149	FALSE	FALSE
rs2924447_A	615	Endometriosis	genitourinary	0.486407	0.949244	0.993384	0.104272	0.142133	31182	387	30795	312	FALSE	FALSE
rs142848532_T	512.8	Cough	respiratory	0.603149	0.949244	1.00245	0.0383762	0.0480475	40793	10178	30615	685	FALSE	FALSE
rs9901746_A	411.41	Aneurysm and dissection of heart	circulatory system	0.0181725	0.949247	0.990976	0.142417	0.406762	45963	103	45860	503	FALSE	FALSE
rs34351_C	579	Other symptoms involving abdomen and pelvis	digestive	0.244793	0.949248	0.998264	0.0273001	0.330538	52050	3262	48788	79	FALSE	FALSE
rs730497_A	750.22	Congenital anomaly of gallbladder, bile ducts, liver, pancreas	congenital anomalies	0.717597	0.949251	1.01081	0.168904	0.178459	59333	120	59213	43	FALSE	FALSE
rs11085259_T	395.6	Heart valve replaced	circulatory system	0.415975	0.949253	1.00337	0.0528979	0.179906	51577	1275	50302	145	FALSE	FALSE
rs1848068_T	703.1	Ingrowing nail	dermatologic	0.0378126	0.949265	0.995857	0.0652446	0.334698	58502	539	57963	38	FALSE	FALSE
rs6889788_A	277.51	Lipoprotein disorders	endocrine/metabolic	0.756253	0.949267	0.989508	0.165768	0.186496	59229	123	59106	67	FALSE	FALSE
rs3733227_C	401	Hypertension	circulatory system	0.292283	0.949274	1.00097	0.0151869	0.334965	58236	26469	31767	2	FALSE	FALSE
rs34351_C	722	Intervertebral disc disorders	musculoskeletal	0.726798	0.949276	1.00147	0.0230711	0.330456	54216	5007	49209	82	FALSE	FALSE
rs1364809_C	512.9	Other dyspnea	respiratory	0.377533	0.949291	0.996385	0.0569492	0.0245428	40460	9367	31093	7	FALSE	FALSE
rs730497_A	145.2	Cancer of tongue	neoplasms	0.62658	0.9493	0.994299	0.0899207	0.178369	61656	433	61223	45	FALSE	FALSE
rs11075256_G	172.3	Carcinoma in situ of skin	neoplasms	0.183711	0.949301	1.00442	0.0694341	0.294667	53126	511	52615	81	FALSE	FALSE
rs12453443_G	246	Other disorders of thyroid	endocrine/metabolic	0.159463	0.949306	1.0036	0.0564869	0.402701	49435	670	48765	579	FALSE	FALSE
rs2074090_G	989	Toxic effect of other substances, chiefly nonmedicinal as to source	injuries & poisonings	0.179475	0.949306	0.983929	0.254825	0.352748	62709	34	62675	343	FALSE	FALSE
rs35498576_C	747	Cardiac and circulatory congenital anomalies	congenital anomalies	0.395088	0.949308	1.00184	0.0289618	0.28047	61297	3152	58145	135	FALSE	FALSE
rs11042984_C	286.6	Defibrination syndrome	hematopoietic	0.475566	0.94931	0.990117	0.156227	0.413721	47578	85	47493	221	FALSE	FALSE
rs6885132_G	614	Inflammatory diseases of female pelvic organs	genitourinary	0.733659	0.949311	0.995876	0.0650015	0.101552	32412	1379	31033	59	FALSE	FALSE
rs1125253_T	327.6	Circadian rhythm sleep disorder	neurological	0.368159	0.949314	1.01397	0.218169	0.274448	46129	52	46077	320	FALSE	FALSE
rs1125251_T	327.6	Circadian rhythm sleep disorder	neurological	0.368159	0.949314	1.01397	0.218169	0.274448	46129	52	46077	320	FALSE	FALSE
rs1848067_T	287	Purpura and other hemorrhagic conditions	hematopoietic	0.11718	0.949323	0.99846	0.0242549	0.361272	51727	4070	47657	50	FALSE	FALSE
rs234866_A	603.2	Spermatocele	genitourinary	0.285317	0.949324	0.986996	0.205954	0.305374	19558	56	19502	58	FALSE	FALSE
rs2908289_A	252.2	Hypoparathyroidism	endocrine/metabolic	0.640746	0.949324	0.989941	0.159072	0.179251	53679	135	53544	17	FALSE	FALSE
rs10842991_T	496.21	Obstructive chronic bronchitis	respiratory	0.835279	0.949325	1.00342	0.0537113	0.192091	48792	1165	47627	424	FALSE	FALSE
rs2908296_T	348.8	Encephalopathy, not elsewhere classified	neurological	0.0848696	0.949327	0.996908	0.0487312	0.153402	48787	1689	47098	50	FALSE	FALSE
rs4887810_A	595	Hydronephrosis	genitourinary	0.580114	0.949333	1.00258	0.0404858	0.325834	57893	1434	56459	309	FALSE	FALSE
rs7405696_C	426.23	Second degree AV block	circulatory system	0.13059	0.949338	0.994381	0.0886856	0.406861	37444	269	37175	329	FALSE	FALSE
rs4433533_G	440.21	Atherosclerosis of native arteries of the extremities with ulceration or gangrene	circulatory system	0.464659	0.949346	1.00719	0.11277	0.214705	51289	232	51057	16	FALSE	FALSE
rs1848068_T	333.1	Essential tremor	neurological	0.510377	0.949347	0.996272	0.0587903	0.33454	47791	672	47119	28	FALSE	FALSE
rs2908289_A	325	Phlebitis and thrombophlebitis of intracranial venous sinuses	neurological	0.732559	0.949349	1.01474	0.230347	0.178761	62069	64	62005	20	FALSE	FALSE
rs6136447_G	599.3	Dysuria	genitourinary	0.389399	0.949351	0.997575	0.0382181	0.139787	47973	3163	44810	147	FALSE	FALSE
rs6031558_C	750.5	Congenital hypertrophic pyloric stenosis	congenital anomalies	0.915495	0.949352	1.01894	0.295431	0.32829	59257	26	59231	26	FALSE	FALSE
rs234866_A	587	Kidney replaced by transpant	genitourinary	0.796525	0.949355	0.996688	0.0522363	0.306076	46758	892	45866	123	FALSE	FALSE
rs11075255_A	292.2	Mild cognitive impairment	mental disorders	0.900164	0.949356	0.996007	0.0629991	0.402724	49817	539	49278	265	FALSE	FALSE
rs6026592_A	537.1	Lesions of stomach and duodenum	digestive	0.146635	0.949356	1.00924	0.144846	0.380724	53590	101	53489	139	FALSE	FALSE
rs28578604_T	536.7	Complications of gastrostomy, colostomy and enterostomy	digestive	0.522072	0.949358	0.995223	0.0753892	0.219879	54082	528	53554	69	FALSE	FALSE
rs580240_T	696	Psoriasis and related disorders	dermatologic	0.481161	0.949362	1.00281	0.0442048	0.486117	51502	1051	50451	6	FALSE	FALSE
rs2239525_G	588	Disorders resulting from impaired renal function	genitourinary	0.937735	0.94937	0.99727	0.0430497	0.260166	47437	1458	45979	0	FALSE	FALSE
rs2239526_G	588	Disorders resulting from impaired renal function	genitourinary	0.937735	0.94937	0.99727	0.0430497	0.260166	47437	1458	45979	0	FALSE	FALSE
rs3213571_C	628	Ovarian cyst	genitourinary	0.993611	0.949374	1.00553	0.086907	0.0850508	24697	874	23823	46	FALSE	FALSE
rs12493_T	277.51	Lipoprotein disorders	endocrine/metabolic	0.753706	0.949378	0.989531	0.165766	0.186492	59225	123	59102	71	FALSE	FALSE
rs76177300_A	315.1	Learning disorder	mental disorders	0.968081	0.949382	0.973883	0.416871	0.0460457	57280	71	57209	810	FALSE	FALSE
rs6885132_G	297.2	Suicide or self-inflicted injury	mental disorders	0.185547	0.949382	1.01088	0.170465	0.101324	36339	190	36149	67	FALSE	FALSE
rs4812816_A	710	Osteomyelitis, periostitis, and other infections involving bone	musculoskeletal	0.473067	0.949383	1.00303	0.0476929	0.217424	53198	1360	51838	42	FALSE	FALSE
rs28582094_G	362.8	Retinal hemorrhage/ischemia	sense organs	0.180354	0.949384	1.01037	0.162449	0.267206	56550	96	56454	45	FALSE	FALSE
rs11708903_G	550.6	Incisional hernia	digestive	0.227353	0.949391	1.00294	0.0462046	0.455017	55188	968	54220	78	FALSE	FALSE
rs13282002_C	285	Other anemias	hematopoietic	0.191844	0.949394	1.00124	0.0194545	0.158714	53968	14241	39727	363	FALSE	FALSE
rs2894536_C	758	Chromosomal anomalies and genetic disorders	congenital anomalies	0.0954753	0.949394	1.00587	0.0922202	0.159242	60650	457	60193	424	FALSE	FALSE
rs76369685_A	573.2	Liver replaced by transplant	digestive	0.490281	0.949396	0.992552	0.117795	0.0590549	47041	656	46385	306	FALSE	FALSE
rs3802113_G	530.5	Disorders of esophageal motility	digestive	0.485181	0.949397	0.99245	0.119415	0.165866	37455	259	37196	35	FALSE	FALSE
rs7405696_C	427.1	Paroxysmal tachycardia, unspecified	circulatory system	0.207517	0.949397	1.0018	0.0282758	0.407207	40100	2925	37175	352	FALSE	FALSE
rs10181515_T	674	Other complications of the puerperium NEC	pregnancy complications	0.768416	0.949402	0.98635	0.216579	0.22716	35070	61	35009	14	FALSE	FALSE
rs6103716_C	501	Pneumonitis due to inhalation of food or vomitus	respiratory	0.810004	0.949404	0.996639	0.0530575	0.314963	43948	859	43089	59	FALSE	FALSE
rs11075256_G	255	Disorders of adrenal glands	endocrine/metabolic	0.44312	0.949406	0.99738	0.0413387	0.295055	54922	1446	53476	87	FALSE	FALSE
rs11042984_C	874	Complication of amputation stump	injuries & poisonings	0.67849	0.949406	1.00764	0.11998	0.41341	55572	144	55428	251	FALSE	FALSE
rs11708903_G	550.1	Inguinal hernia	digestive	0.199148	0.949409	1.00283	0.0445002	0.454985	55293	1073	54220	76	FALSE	FALSE
rs7163757_T	429.9	Cardiac complications, not elsewhere classified	circulatory system	0.829583	0.949411	1.00489	0.0768732	0.422466	49946	349	49597	30	FALSE	FALSE
rs11085259_T	383	Otosclerosis	sense organs	0.501304	0.949413	1.02137	0.333351	0.180428	54257	31	54226	162	FALSE	FALSE
rs234866_A	271	Disorders of carbohydrate transport and metabolism	endocrine/metabolic	0.472788	0.949419	1.00395	0.0620704	0.306999	62650	615	62035	156	FALSE	FALSE
rs11564710_A	380	Disorders of external ear	sense organs	0.757609	0.949422	1.0083	0.130367	0.416368	58506	122	58384	122	FALSE	FALSE
rs35498576_C	506	Empyema and pneumothorax	respiratory	0.537414	0.949424	0.997849	0.0339548	0.280189	45405	2345	43060	92	FALSE	FALSE
rs11042984_C	159	Malignant neoplasm of other and ill-defined sites within the digestive organs and peritoneum	neoplasms	0.870111	0.949428	0.99698	0.0476802	0.413545	55717	937	54780	240	FALSE	FALSE
rs1411435_G	726	Peripheral enthesopathies and allied syndromes	musculoskeletal	0.339231	0.949429	1.00212	0.0334239	0.0957802	53059	6197	46862	57	FALSE	FALSE
rs1250095_T	367.8	Hypermetropia	sense organs	0.971723	0.949433	0.995257	0.0749633	0.378721	57611	379	57232	326	FALSE	FALSE
rs3733227_C	425.8	Other cardiomyopathy	circulatory system	0.172384	0.949449	0.99116	0.140058	0.336247	56912	116	56796	2	FALSE	FALSE
rs11989843_G	415.1	Acute pulmonary heart disease	circulatory system	0.743408	0.94945	1.00297	0.046777	0.194951	52367	1512	50855	407	FALSE	FALSE
rs2908296_T	368.4	Visual field defects	sense organs	0.0388133	0.949451	1.00713	0.112097	0.153931	58052	306	57746	56	FALSE	FALSE
rs12593201_A	350.5	Abnormal reflex	neurological	0.417691	0.949453	1.01411	0.221016	0.266378	53792	52	53740	10	FALSE	FALSE
rs10860209_A	281.9	Deficiency anemias	hematopoietic	0.715499	0.949453	1.00707	0.111207	0.151539	40082	323	39759	244	FALSE	FALSE
rs2268570_G	394.1	Mitral valve stenosis and aortic valve stenosis	circulatory system	0.967246	0.94946	1.004	0.0630243	0.419457	50737	528	50209	243	FALSE	FALSE
rs72727388_C	430	Intracranial hemorrhage	circulatory system	0.71017	0.949463	0.996938	0.0483804	0.273407	52954	1115	51839	651	FALSE	FALSE
rs12746673_C	767	Cervicocranial/Cervicobrachial syndrome	symptoms	0.236251	0.949466	0.983818	0.257416	0.208467	54246	46	54200	889	FALSE	FALSE
rs2924447_A	597.2	Urinary complications NEC	genitourinary	0.209688	0.949472	1.00997	0.156573	0.141067	56062	167	55895	556	FALSE	FALSE
rs10181515_T	727.4	Ganglion and cyst of synovium, tendon, and bursa	musculoskeletal	0.446183	0.949474	0.995462	0.0717798	0.22664	47452	561	46891	18	FALSE	FALSE
rs72650616_A	755.6	Other congenital anomalies of lower limb, including pelvic girdle	congenital anomalies	0.221739	0.949474	1.00989	0.155233	0.107149	61088	228	60860	97	FALSE	FALSE
rs6103716_C	253.7	Other disorders of neurohypophysis	endocrine/metabolic	0.676099	0.949484	0.99107	0.141589	0.314928	53617	118	53499	66	FALSE	FALSE
rs6438788_G	292.5	Transient alteration of awareness	mental disorders	0.037705	0.949497	1.00451	0.07098	0.461969	49867	406	49461	64	FALSE	FALSE
rs13136239_A	577.2	Chronic pancreatitis	digestive	0.520177	0.9495	0.994681	0.084203	0.332049	60491	321	60170	677	FALSE	FALSE
rs4887810_A	649.1	Diabetes or abnormal glucose tolerance complicating pregnancy	pregnancy complications	0.95894	0.949502	0.995735	0.0674941	0.325656	33259	523	32736	167	FALSE	FALSE
rs11708067_G	512.9	Other dyspnea	respiratory	0.438404	0.949503	0.998717	0.0202688	0.235698	40465	9368	31097	3	FALSE	FALSE
rs4701619_C	479	Other upper respiratory disease	respiratory	0.956267	0.949521	0.997794	0.0348826	0.185741	45095	2955	42140	56	FALSE	FALSE
rs3802113_G	376	Disorders of the orbit	sense organs	0.308833	0.949534	0.985355	0.233106	0.16579	54201	68	54133	49	FALSE	FALSE
rs2948567_T	771.1	Swelling of limb	symptoms	0.854042	0.949537	1.00212	0.033494	0.333724	56250	2110	54140	305	FALSE	FALSE
rs1125253_T	526.3	Anomalies of jaw size/symmetry	digestive	0.0255023	0.949538	0.990393	0.15254	0.274401	57354	109	57245	389	FALSE	FALSE
rs1125251_T	526.3	Anomalies of jaw size/symmetry	digestive	0.0255023	0.949538	0.990393	0.15254	0.274401	57354	109	57245	389	FALSE	FALSE
rs4701619_C	199.4	Neurofibromatosis	neoplasms	0.607354	0.949541	0.986977	0.207138	0.186231	45081	78	45003	61	FALSE	FALSE
rs4513637_G	401.21	Hypertensive heart disease	circulatory system	0.319619	0.949541	1.00247	0.0389052	0.176727	34938	3469	31469	350	FALSE	FALSE
rs1250590_A	530.11	GERD	digestive	0.935043	0.949544	1.00092	0.0145171	0.475536	50094	13491	36603	859	FALSE	FALSE
rs7405696_C	202.24	Large cell lymphoma	neoplasms	0.446798	0.949552	1.00963	0.151481	0.407835	59659	91	59568	511	FALSE	FALSE
rs2924447_A	362.27	Drusen (degenerative) of retina	sense organs	0.675945	0.949554	1.00964	0.151664	0.141504	56154	180	55974	548	FALSE	FALSE
rs142848532_T	202.23	Lymphosarcoma	neoplasms	0.0906358	0.949555	1.02486	0.388091	0.0476255	59191	72	59119	971	FALSE	FALSE
rs2133705_C	619.2	Disorders of uterus, NEC	genitourinary	0.188536	0.949557	1.00468	0.0738008	0.489704	30885	377	30508	530	FALSE	FALSE
rs6899343_T	756.3	Congenital anomalies of muscle, tendon, fascia, and connective tissue	congenital anomalies	0.904081	0.949567	0.988975	0.175281	0.247255	60575	90	60485	482	FALSE	FALSE
rs11708903_G	689	Disorder of skin and subcutaneous tissue NOS	dermatologic	0.0787802	0.949572	0.997671	0.0368747	0.455366	59988	1535	58453	81	FALSE	FALSE
rs2971670_T	525.2	Atrophy of edentulous alveolar ridge	digestive	0.588956	0.949576	0.975747	0.388239	0.178296	57601	23	57578	46	FALSE	FALSE
rs867635_T	871.2	Open wound of finger(s)	injuries & poisonings	0.791405	0.949576	1.01052	0.165456	0.0790575	55896	250	55646	22	FALSE	FALSE
rs11075255_A	281.13	Folate-deficiency anemia	hematopoietic	0.879398	0.949577	0.987697	0.195762	0.402475	39846	54	39792	212	FALSE	FALSE
rs6885132_G	264.3	Delayed milestones	endocrine/metabolic	0.260665	0.949577	0.993515	0.102883	0.10092	43921	634	43287	66	FALSE	FALSE
rs4237150_C	350.3	Lack of coordination	neurological	0.740412	0.94958	0.99755	0.0387885	0.411796	55037	1405	53632	129	FALSE	FALSE
rs1250109_C	568	Other disorders of peritoneum	digestive	0.0743908	0.94958	1.00401	0.0632417	0.17285	52346	894	51452	17	FALSE	FALSE
rs2941257_T	965.1	Opiates and related narcotics causing adverse effects in therapeutic use	injuries & poisonings	0.654005	0.949587	0.997144	0.0452334	0.260203	47536	1317	46219	193	FALSE	FALSE
rs724016_G	303.3	Psychogenic disorder	mental disorders	0.767119	0.949588	0.991788	0.130431	0.434025	36332	120	36212	5	FALSE	FALSE
rs72650616_A	333.4	Torsion dystonia	neurological	0.0711262	0.949589	0.992784	0.114554	0.107051	47482	412	47070	81	FALSE	FALSE
rs12531914_A	509.8	Dependence on respirator [Ventilator] or supplemental oxygen	respiratory	0.873284	0.949591	0.997207	0.0442421	0.26907	44403	1344	43059	90	FALSE	FALSE
rs1250109_C	579	Other symptoms involving abdomen and pelvis	digestive	0.200329	0.949604	1.00215	0.0339431	0.172824	52105	3265	48840	20	FALSE	FALSE
rs28582094_G	285.1	Acute posthemorrhagic anemia	hematopoietic	0.0838371	0.949606	0.998403	0.0252847	0.265305	44658	4698	39960	37	FALSE	FALSE
rs2239525_G	242.3	Exophthalmos	endocrine/metabolic	0.952928	0.949608	1.01006	0.158418	0.261804	49411	102	49309	0	FALSE	FALSE
rs2239526_G	242.3	Exophthalmos	endocrine/metabolic	0.952928	0.949608	1.01006	0.158418	0.261804	49411	102	49309	0	FALSE	FALSE
rs72650616_A	218.1	Uterine leiomyoma	neoplasms	0.60286	0.949609	1.0055	0.0868279	0.105622	30931	720	30211	55	FALSE	FALSE
rs72650616_A	41.11	Methicillin sensitive Staphylococcus aureus	infectious diseases	0.214277	0.94961	1.0047	0.0741861	0.106931	52305	971	51334	85	FALSE	FALSE
rs10860209_A	199	Neoplasm of uncertain behavior	neoplasms	0.427413	0.949613	1.00257	0.0406521	0.15302	47324	2523	44801	289	FALSE	FALSE
rs11075256_G	226	Benign neoplasm of thyroid glands	neoplasms	0.104853	0.949615	1.00853	0.134358	0.295209	61238	134	61104	94	FALSE	FALSE
rs8121252_T	362.22	Macular degeneration, wet	sense organs	0.0924815	0.949619	0.991261	0.138923	0.341618	56427	120	56307	195	FALSE	FALSE
rs2941257_T	357	Inflammatory and toxic neuropathy	neurological	0.819897	0.94962	0.9977	0.0364461	0.261087	57477	2036	55441	253	FALSE	FALSE
rs4887810_A	344	Other paralytic syndromes	neurological	0.127309	0.949624	1.00395	0.0623236	0.326309	47481	599	46882	277	FALSE	FALSE
rs6817471_C	333.1	Essential tremor	neurological	0.514703	0.949625	0.996293	0.0587914	0.334561	47788	672	47116	31	FALSE	FALSE
rs8121252_T	727.8	Plica syndrome	musculoskeletal	0.510968	0.94963	1.01112	0.175081	0.341789	46830	73	46757	159	FALSE	FALSE
rs4558932_C	303	Psychogenic and somatoform disorders	mental disorders	0.136112	0.949635	1.00525	0.0828255	0.212215	36317	441	35876	361	FALSE	FALSE
rs10842991_T	453	Chronic venous hypertension	circulatory system	0.71713	0.949643	1.0226	0.353845	0.190044	44416	26	44390	408	FALSE	FALSE
rs1519480_C	242.31	Thyrotoxic exophthalmos	endocrine/metabolic	0.221121	0.949645	0.980275	0.315461	0.327593	49328	23	49305	4	FALSE	FALSE
rs144155527_T	180.3	Cervical intraepithelial neoplasia [CIN] [Cervical dysplasia]	neoplasms	0.0358163	0.949661	0.985687	0.228359	0.018802	27896	546	27350	77	FALSE	FALSE
rs11085259_T	241.2	Nontoxic multinodular goiter	endocrine/metabolic	0.0396823	0.949663	0.996718	0.0520725	0.18055	50504	1327	49177	142	FALSE	FALSE
rs11650000_A	433.6	Acute, but ill-defined cerebrovascular disease	circulatory system	0.408275	0.949666	0.996217	0.0600402	0.452638	52848	577	52271	180	FALSE	FALSE
rs142848532_T	427.3	Other specified cardiac dysrhythmias	circulatory system	0.49525	0.949668	1.00386	0.0610348	0.0478205	40192	3299	36893	674	FALSE	FALSE
rs4513637_G	569	Other disorders of intestine	digestive	0.251427	0.949669	1.00216	0.0341333	0.175452	54146	3167	50979	535	FALSE	FALSE
rs1125253_T	516.1	Hemoptysis	respiratory	0.0919364	0.949672	1.00382	0.0603872	0.274186	61916	699	61217	419	FALSE	FALSE
rs1125251_T	516.1	Hemoptysis	respiratory	0.0919364	0.949672	1.00382	0.0603872	0.274186	61916	699	61217	419	FALSE	FALSE
rs2380950_G	698	Pruritus and related conditions	dermatologic	0.199003	0.949674	1.00495	0.0782652	0.0955978	61560	962	60598	34	FALSE	FALSE
rs6899342_G	764	Sciatica	symptoms	0.851177	0.949674	0.997289	0.0430111	0.2483	56478	1513	54965	92	FALSE	FALSE
rs11564710_A	990	Effects radiation NOS	injuries & poisonings	0.517417	0.949678	1.00244	0.0386089	0.416814	56019	1436	54583	123	FALSE	FALSE
rs116761056_T	747.12	Valvular heart disease/ heart chambers	congenital anomalies	0.208842	0.949679	0.988348	0.185719	0.0189674	58917	812	58105	171	FALSE	FALSE
rs6867984_A	516	Abnormal sputum	respiratory	0.135268	0.949679	1.00514	0.0812304	0.107186	62415	806	61609	14	FALSE	FALSE
rs2380950_G	287.2	Allergic purpura	hematopoietic	0.476869	0.94968	0.97805	0.351686	0.0956816	47726	48	47678	24	FALSE	FALSE
rs6749367_T	264.3	Delayed milestones	endocrine/metabolic	0.54949	0.949681	0.995584	0.0701279	0.253485	43683	630	43053	323	FALSE	FALSE
rs4558932_C	609	Male infertility and abnormal spermatozoa	genitourinary	0.862818	0.949682	1.01402	0.22063	0.211629	19435	61	19374	192	FALSE	FALSE
rs2380950_G	510	Other diseases of lung	respiratory	0.100669	0.949685	0.997701	0.0364768	0.0958675	57955	4813	53142	28	FALSE	FALSE
rs11564710_A	555.1	Regional enteritis	digestive	0.827393	0.949686	1.00208	0.0328753	0.415459	42701	2040	40661	99	FALSE	FALSE
rs2908297_T	642.1	Preeclampsia and eclampsia	pregnancy complications	0.509553	0.949686	0.992907	0.112809	0.15617	34853	309	34544	14	FALSE	FALSE
rs142848532_T	527.2	Sialoadenitis	digestive	0.0762999	0.94969	1.01815	0.285095	0.0474427	57775	135	57640	968	FALSE	FALSE
rs4513637_G	261.41	Rickets or osteomalacia	endocrine/metabolic	0.483976	0.949697	0.982799	0.275033	0.175969	42999	46	42953	419	FALSE	FALSE
rs11075256_G	258	Iatrogenic endocrine disorders	endocrine/metabolic	0.379298	0.949698	1.01364	0.214718	0.295061	53528	52	53476	86	FALSE	FALSE
rs62405452_A	433.5	Cerebral aneurysm	circulatory system	0.478735	0.949701	0.992767	0.115071	0.107187	52842	408	52434	9	FALSE	FALSE
rs62405453_A	433.5	Cerebral aneurysm	circulatory system	0.478735	0.949701	0.992767	0.115071	0.107187	52842	408	52434	9	FALSE	FALSE
rs62405454_C	433.5	Cerebral aneurysm	circulatory system	0.478735	0.949701	0.992767	0.115071	0.107187	52842	408	52434	9	FALSE	FALSE
rs10814915_T	656.7	Conditions involving the integument and temperature regulation of fetus and newborn	pregnancy complications	0.912412	0.949705	0.992071	0.126197	0.425806	61757	141	61616	113	FALSE	FALSE
rs11989843_G	275.5	Disorders of calcium/phosphorus metabolism	endocrine/metabolic	0.736674	0.949706	1.00273	0.0432941	0.194722	56840	1744	55096	443	FALSE	FALSE
rs6485473_G	333.1	Essential tremor	neurological	0.0200792	0.949707	1.00377	0.0596744	0.315764	47762	671	47091	57	FALSE	FALSE
rs62432360_C	386.21	Central origin vertigo	sense organs	0.384577	0.949713	0.98917	0.172652	0.17811	52114	115	51999	720	FALSE	FALSE
rs1799884_T	323	Encephalitis	neurological	0.632236	0.949715	0.991653	0.132907	0.178352	62217	194	62023	2	FALSE	FALSE
rs4558932_C	380.4	Impacted cerumen	sense organs	0.0594368	0.949716	1.00281	0.0444691	0.21205	59512	1585	57927	608	FALSE	FALSE
rs4775238_A	509.1	Respiratory failure	respiratory	0.616673	0.949721	0.998646	0.0214924	0.415738	48106	5129	42977	195	FALSE	FALSE
rs6103716_C	420.3	Endocarditis	circulatory system	0.852457	0.949734	0.995628	0.0695032	0.314992	57219	489	56730	73	FALSE	FALSE
rs2523507_G	366.1	Nonsenile Cataract	sense organs	0.977893	0.949735	0.982485	0.280308	0.261075	55733	33	55700	8	FALSE	FALSE
rs8074454_C	530.9	Heartburn	digestive	0.495068	0.949737	0.995462	0.0721453	0.331545	37660	441	37219	11	FALSE	FALSE
rs10133035_T	285.22	Anemia in neoplastic disease	hematopoietic	0.723707	0.949738	0.997899	0.033358	0.354601	41840	2119	39721	300	FALSE	FALSE
rs10937714_C	200.1	Polycythemia vera	neoplasms	0.243929	0.949743	1.00756	0.119453	0.212652	51476	210	51266	557	FALSE	FALSE
rs72979712_T	418	Nonspecific chest pain	circulatory system	0.576846	0.949747	1.00202	0.0319557	0.0529984	55030	14519	40511	60	FALSE	FALSE
rs10734253_G	627.1	Postmenopausal bleeding	genitourinary	0.50854	0.949748	0.996329	0.0583553	0.44077	24447	624	23823	48	FALSE	FALSE
rs867635_T	317.11	Alcoholic liver damage	mental disorders	0.711946	0.94975	0.992854	0.113806	0.0788634	47931	550	47381	16	FALSE	FALSE
rs142848532_T	850	Hemorrhage or hematoma complicating a procedure	injuries & poisonings	0.277149	0.94977	0.992835	0.114151	0.0476575	53832	870	52962	898	FALSE	FALSE
rs4701619_C	593.1	Gross hematuria	genitourinary	0.994269	0.949771	0.995806	0.0667187	0.185641	46606	778	45828	58	FALSE	FALSE
rs144155527_T	454.1	Varicose veins of lower extremity	circulatory system	0.0750213	0.949771	1.01353	0.213365	0.0179817	45296	630	44666	119	FALSE	FALSE
rs6026591_A	475	Chronic sinusitis	respiratory	0.839255	0.949776	1.0017	0.0269309	0.379955	45283	3189	42094	113	FALSE	FALSE
rs12453443_G	263	Other nutritional deficiency	endocrine/metabolic	0.52398	0.949778	0.996216	0.0601938	0.404348	43449	588	42861	523	FALSE	FALSE
rs12531914_A	756.21	Pectus excavatum	congenital anomalies	0.944747	0.949778	0.987334	0.202379	0.269349	60882	62	60820	132	FALSE	FALSE
rs76177300_A	601.12	Chronic prostatitis	genitourinary	0.960736	0.949781	1.02305	0.361807	0.0444472	20485	98	20387	288	FALSE	FALSE
rs5210_A	519	Other diseases of respiratory system, not elsewhere classified	respiratory	0.325843	0.949782	0.99816	0.0292398	0.376401	58803	2619	56184	27	FALSE	FALSE
rs116761056_T	795.82	Elevated cancer antigen 125 [CA 125]	symptoms	0.0500828	0.949784	0.96392	0.583485	0.0190033	61726	82	61644	179	FALSE	FALSE
rs1250109_C	643.1	Hyperemesis gravidarum	pregnancy complications	0.530939	0.949787	1.01776	0.279564	0.173702	35181	44	35137	8	FALSE	FALSE
rs55754152_A	711	Arthropathy associated with infections	musculoskeletal	0.969281	0.94979	1.00981	0.154972	0.0515411	52269	422	51847	30	FALSE	FALSE
rs6688365_C	295.2	Paranoid disorders	mental disorders	0.267051	0.949794	0.993951	0.0963646	0.438019	36245	221	36024	206	FALSE	FALSE
rs11989843_G	876	Posttraumatic wound infection not elsewhere classified	injuries & poisonings	0.762857	0.949798	1.01424	0.224579	0.19541	55317	63	55254	437	FALSE	FALSE
rs4701619_C	292.3	Memory loss	mental disorders	0.95178	0.949802	1.00295	0.0467113	0.186034	51074	1622	49452	72	FALSE	FALSE
rs6136447_G	526.42	Arthralgia/ankylosis of temporomandibular joint	digestive	0.184661	0.949807	0.980548	0.312058	0.138354	57501	44	57457	172	FALSE	FALSE
rs2564929_T	367.9	Blindness and low vision	sense organs	0.181057	0.94981	1.00388	0.0615368	0.328259	58131	606	57525	15	FALSE	FALSE
rs11626787_G	259.8	Polyglandular activity in multiple endocrine adenomatosis	endocrine/metabolic	0.694648	0.949825	1.01507	0.237672	0.347054	53470	39	53431	137	FALSE	FALSE
rs8121252_T	172.3	Carcinoma in situ of skin	neoplasms	0.204644	0.949829	0.995813	0.0666912	0.341537	53028	511	52517	189	FALSE	FALSE
rs6485473_G	726.3	Bursitis	musculoskeletal	0.437816	0.949832	0.996396	0.057385	0.315293	47578	725	46853	56	FALSE	FALSE
rs4775238_A	735.2	Acquired toe deformities	musculoskeletal	0.283624	0.94984	1.00305	0.0484329	0.415358	55038	905	54133	233	FALSE	FALSE
rs1971152_C	874	Complication of amputation stump	injuries & poisonings	0.777069	0.949842	0.992406	0.12119	0.410524	55406	141	55265	422	FALSE	FALSE
rs12746673_C	601	Inflammatory diseases of prostate	genitourinary	0.00715205	0.949844	1.00448	0.0711239	0.206129	20965	627	20338	348	FALSE	FALSE
rs724016_G	816	Cerebral laceration and contusion	injuries & poisonings	0.176302	0.949848	0.987887	0.193759	0.435607	60892	54	60838	14	FALSE	FALSE
rs6749367_T	217.1	Nevus, non-neoplastic	neoplasms	0.195019	0.949851	1.00591	0.0937667	0.252465	55477	307	55170	404	FALSE	FALSE
rs72727388_C	227.2	Benign neoplasm of parathyroid gland	neoplasms	0.487271	0.949853	0.988772	0.179538	0.273205	60570	79	60491	745	FALSE	FALSE
rs3213571_C	270.33	Amyloidosis	endocrine/metabolic	0.913467	0.949856	1.01658	0.261426	0.0834646	59019	98	58921	121	FALSE	FALSE
rs4400674_A	727.4	Ganglion and cyst of synovium, tendon, and bursa	musculoskeletal	0.380909	0.949861	0.996112	0.0619548	0.387332	47467	562	46905	1	FALSE	FALSE
rs12302189_A	803	Fracture of upper limb	injuries & poisonings	0.924979	0.949864	1.00403	0.0639196	0.0552912	53173	2432	50741	96	FALSE	FALSE
rs2941257_T	446	Polyarteritis nodosa and allied conditions	circulatory system	0.699294	0.949866	0.99568	0.0688599	0.260761	51411	552	50859	224	FALSE	FALSE
rs11075255_A	743.1	Osteoporosis	musculoskeletal	0.837362	0.949866	1.00153	0.0242716	0.40214	55978	4341	51637	293	FALSE	FALSE
rs1848067_T	656.26	Transitory tachypnea or apnea of newborn	pregnancy complications	0.390205	0.949867	1.00702	0.111309	0.361134	61876	207	61669	54	FALSE	FALSE
rs777355_A	346.3	Nonspecific abnormal findings in cerebrospinal fluid	neurological	0.418184	0.949872	1.00919	0.145503	0.480734	47001	95	46906	251	FALSE	FALSE
rs1364809_C	701.6	Acquired acanthosis nigricans	dermatologic	0.312186	0.949873	0.970192	0.481365	0.0247438	56014	83	55931	7	FALSE	FALSE
rs925095_T	316.1	Polyneuropathy due to drugs	mental disorders	0.893756	0.949875	1.00471	0.0746815	0.381226	47641	383	47258	143	FALSE	FALSE
rs10133035_T	270.34	Alpha-1-antitrypsin deficiency	endocrine/metabolic	0.712965	0.949877	1.00912	0.14438	0.352956	58751	105	58646	409	FALSE	FALSE
rs6483215_A	705.3	Hidradenitis	dermatologic	0.453877	0.949879	1.00948	0.150171	0.236566	56236	122	56114	72	FALSE	FALSE
rs2268570_G	289	Other diseases of blood and blood-forming organs	hematopoietic	0.927294	0.949885	0.997073	0.0466447	0.418971	46366	964	45402	235	FALSE	FALSE
rs11564710_A	426.23	Second degree AV block	circulatory system	0.107508	0.949893	0.994468	0.088281	0.416244	37687	269	37418	76	FALSE	FALSE
rs6031558_C	579.8	Nonspecific abnormal findings in stool contents	digestive	0.935737	0.949893	1.0041	0.0650527	0.327538	49379	540	48839	22	FALSE	FALSE
rs144155527_T	277.6	Other deficiencies of circulating enzymes	endocrine/metabolic	0.242363	0.949897	1.0655	1.00966	0.0177912	59046	26	59020	159	FALSE	FALSE
rs11002898_A	521	Diseases of hard tissues of teeth	digestive	0.268473	0.949898	0.997288	0.0432255	0.251395	58951	1469	57482	143	FALSE	FALSE
rs6128461_T	728.1	Muscular calcification and ossification	musculoskeletal	0.665913	0.94991	1.01309	0.206976	0.380587	46921	50	46871	38	FALSE	FALSE
rs72727388_C	710.19	Unspecified osteomyelitis	musculoskeletal	0.204517	0.949913	0.99646	0.0564516	0.27308	52080	808	51272	646	FALSE	FALSE
rs2908297_T	433.2	Occlusion of cerebral arteries	circulatory system	0.216392	0.949918	0.997312	0.0428505	0.156082	54654	2228	52426	17	FALSE	FALSE
rs56149656_G	362.4	Retinal vascular changes and abnomalities	sense organs	0.541705	0.94992	0.991918	0.12921	0.106387	56741	324	56417	80	FALSE	FALSE
rs2285676_G	212	Benign neoplasm of respiratory and intrathoracic organs	neoplasms	0.398967	0.94992	1.00636	0.100909	0.376821	63067	209	62858	26	FALSE	FALSE
rs11890449_T	818	Intracranial hemorrhage (injury)	injuries & poisonings	0.922461	0.949927	0.989717	0.164591	0.051561	61180	376	60804	51	FALSE	FALSE
rs10860209_A	473	Diseases of the larynx and vocal cords	respiratory	0.118454	0.949932	0.997237	0.0440701	0.152026	44091	2129	41962	257	FALSE	FALSE
rs2908296_T	577.1	Acute pancreatitis	digestive	0.215776	0.949941	1.00521	0.0828461	0.153762	61322	564	60758	65	FALSE	FALSE
rs497273_C	870.1	Open wound or laceration of eye or eyelid	injuries & poisonings	0.372553	0.949943	0.988167	0.189619	0.345775	55471	62	55409	269	FALSE	FALSE
rs11708067_G	430.2	Intracerebral hemorrhage	circulatory system	0.0483548	0.949946	0.99554	0.0712056	0.235602	52992	553	52439	3	FALSE	FALSE
rs11708903_G	427.4	Cardiac arrest and ventricular fibrillation	circulatory system	0.667832	0.949947	1.00349	0.0555418	0.45308	38118	683	37435	57	FALSE	FALSE
rs11263762_A	949	Allergies, other	injuries & poisonings	0.428275	0.949952	1.00249	0.0395995	0.410714	50036	1356	48680	82	FALSE	FALSE
rs2564929_T	687.3	Changes in skin texture	dermatologic	0.313917	0.949964	0.988513	0.184119	0.326458	47709	68	47641	14	FALSE	FALSE
rs3775094_A	575.1	Cholangitis	digestive	0.972298	0.949965	1.00502	0.079822	0.462562	56881	315	56566	321	FALSE	FALSE
rs6889788_A	374.6	Dermatochalasis	sense organs	0.976158	0.949967	1.00398	0.0632376	0.185775	54940	862	54078	61	FALSE	FALSE
rs1250542_A	550.4	Umbilical hernia	digestive	0.842222	0.949974	0.996096	0.0623521	0.373752	54690	556	54134	166	FALSE	FALSE
rs11075255_A	159.4	Malignant neoplasm of retroperitoneum and peritoneum	neoplasms	0.901723	0.949981	0.993347	0.106417	0.401564	54919	184	54735	285	FALSE	FALSE
rs4701619_C	705.8	Hyperhidrosis	dermatologic	0.934293	0.949983	1.0068	0.108103	0.186801	56381	285	56096	82	FALSE	FALSE
rs2285676_G	871.3	Open wound of foot except toe(s) alone	injuries & poisonings	0.265417	0.94999	1.00733	0.116429	0.376476	55803	158	55645	22	FALSE	FALSE
rs2523504_T	854	Complications of cardiac/vascular device, implant, and graft	injuries & poisonings	0.967819	0.94999	0.996992	0.0480401	0.261337	54952	1134	53818	1	FALSE	FALSE
rs12531914_A	520.2	Disturbances in tooth eruption	digestive	0.857277	0.949996	0.994231	0.0922502	0.268635	57809	302	57507	117	FALSE	FALSE
rs10860209_A	525.2	Atrophy of edentulous alveolar ridge	digestive	0.282046	0.949999	0.974417	0.413289	0.151585	57321	23	57298	334	FALSE	FALSE
rs580240_T	378	Strabismus and other disorders of binocular eye movements	sense organs	0.32932	0.950003	0.997043	0.0472212	0.486155	55110	935	54175	6	FALSE	FALSE
rs72727388_C	442.3	Aneurysm of artery of lower extremity	circulatory system	0.745062	0.950014	1.00957	0.151898	0.273027	50572	110	50462	640	FALSE	FALSE
rs4400674_A	184.2	Cancer of other female genital organs (excluding uterus and ovary)	neoplasms	0.196057	0.950024	0.993526	0.10362	0.386649	29585	198	29387	0	FALSE	FALSE
rs1519480_C	800.4	Fracture of patella	injuries & poisonings	0.285963	0.950024	1.00571	0.0909166	0.326569	51101	277	50824	3	FALSE	FALSE
rs1848068_T	440.9	Atherosclerosis of aorta	circulatory system	0.211999	0.950026	1.00373	0.0593602	0.33576	51711	671	51040	32	FALSE	FALSE
rs4984980_A	795.8	Abnormal tumor markers	symptoms	0.631907	0.950028	0.994547	0.0872409	0.188951	61614	439	61175	678	FALSE	FALSE
rs5210_A	567	Peritonitis and retroperitoneal infections	digestive	0.588692	0.950034	1.00276	0.0439599	0.377537	52575	1124	51451	20	FALSE	FALSE
rs6031558_C	355	Complex regional/central pain syndrome	neurological	0.992801	0.950034	1.00478	0.0761283	0.327044	54488	391	54097	23	FALSE	FALSE
rs2074090_G	614.1	Pelvic peritoneal adhesions, female (postoperative) (postinfection)	genitourinary	0.464518	0.950036	1.00863	0.137163	0.353945	31043	118	30925	171	FALSE	FALSE
rs2941257_T	586.12	Vesicoureteral reflux	genitourinary	0.922268	0.950037	0.993669	0.101361	0.261031	46054	264	45790	199	FALSE	FALSE
rs6885132_G	724	Other and unspecified disorders of back	musculoskeletal	0.075412	0.950039	0.995512	0.0717907	0.100666	50320	1112	49208	74	FALSE	FALSE
rs11776904_C	426.23	Second degree AV block	circulatory system	0.0373133	0.95004	0.99257	0.119023	0.158452	37169	267	36902	634	FALSE	FALSE
rs142848532_T	705.3	Hidradenitis	dermatologic	0.11089	0.95004	0.980748	0.310256	0.0475873	55414	121	55293	916	FALSE	FALSE
rs11989843_G	564.9	Personal history of diseases of digestive system	digestive	0.798289	0.950046	0.99391	0.0975074	0.194186	40778	339	40439	333	FALSE	FALSE
rs2285676_G	610.8	Other specified benign mammary dysplasias	genitourinary	0.0447953	0.950047	0.993214	0.108693	0.380993	28368	181	28187	11	FALSE	FALSE
rs4887810_A	709.5	Dermatomyositis	dermatologic	0.498542	0.95005	0.991491	0.136407	0.324894	51740	123	51617	278	FALSE	FALSE
rs3775094_A	170.2	Cancer of connective tissue	neoplasms	0.996865	0.950052	1.00367	0.0584282	0.462638	62028	589	61439	353	FALSE	FALSE
rs6026591_A	355.1	Chronic pain syndrome	neurological	0.28209	0.950061	0.997474	0.0403864	0.380782	55340	1350	53990	139	FALSE	FALSE
rs7946714_C	733.8	Malunion and nonunion of fracture	musculoskeletal	0.39116	0.950071	0.995217	0.0765652	0.215536	50147	510	49637	53	FALSE	FALSE
rs10464106_C	41.4	E. coli	infectious diseases	0.219063	0.950083	0.995921	0.0652838	0.106973	52686	1275	51411	2	FALSE	FALSE
rs2268570_G	710	Osteomyelitis, periostitis, and other infections involving bone	musculoskeletal	0.882587	0.950083	1.00247	0.039385	0.418812	52988	1358	51630	262	FALSE	FALSE
rs1250109_C	578.8	Hemorrhage of rectum and anus	digestive	0.0726207	0.950086	0.996647	0.0536535	0.172808	50099	1259	48840	20	FALSE	FALSE
rs234866_A	601.12	Chronic prostatitis	genitourinary	0.551601	0.950091	0.990293	0.155837	0.303614	20699	99	20600	61	FALSE	FALSE
rs11626787_G	520	Disorders of tooth development	digestive	0.513863	0.950092	0.994873	0.0821169	0.346036	57809	332	57477	150	FALSE	FALSE
rs4237150_C	276.5	Hypovolemia	endocrine/metabolic	0.519757	0.950096	1.00124	0.0197564	0.410689	46590	6193	40397	120	FALSE	FALSE
rs11776904_C	286.1	Congenital coagulation defects	hematopoietic	0.771335	0.950101	1.00778	0.123763	0.158629	47176	244	46932	819	FALSE	FALSE
rs62405452_A	516	Abnormal sputum	respiratory	0.138407	0.950103	1.0051	0.0812307	0.107192	62416	806	61610	13	FALSE	FALSE
rs62405453_A	516	Abnormal sputum	respiratory	0.138407	0.950103	1.0051	0.0812307	0.107192	62416	806	61610	13	FALSE	FALSE
rs62405454_C	516	Abnormal sputum	respiratory	0.138407	0.950103	1.0051	0.0812307	0.107192	62416	806	61610	13	FALSE	FALSE
rs2941257_T	277.5	Other disorders of lipoid metabolism	endocrine/metabolic	0.877053	0.950111	0.993243	0.108362	0.260427	59151	222	58929	256	FALSE	FALSE
rs117252445_A	592.12	Chronic cystitis	genitourinary	0.587721	0.95012	1.02174	0.343857	0.0553933	45890	79	45811	80	FALSE	FALSE
rs7405696_C	374	Other disorders of eyelids	sense organs	0.543367	0.950127	1.00238	0.0380812	0.408376	55182	1494	53688	480	FALSE	FALSE
rs2074090_G	362.4	Retinal vascular changes and abnomalities	sense organs	0.211805	0.95013	1.00519	0.0827024	0.351768	56533	324	56209	304	FALSE	FALSE
rs1519480_C	686	Other local infections of skin and subcutaneous tissue	dermatologic	0.0655444	0.95013	1.00295	0.0470918	0.326621	52766	1051	51715	5	FALSE	FALSE
rs2941257_T	765	Cervical radiculitis	symptoms	0.949592	0.950135	0.997024	0.0476651	0.261429	55975	1158	54817	251	FALSE	FALSE
rs11002898_A	800.1	Fracture of neck of femur	injuries & poisonings	0.412314	0.950142	1.00371	0.0591738	0.251258	51483	779	50704	124	FALSE	FALSE
rs2924447_A	782.6	Pallor and flushing	symptoms	0.550277	0.950144	1.00729	0.116095	0.141292	51029	308	50721	512	FALSE	FALSE
rs6136447_G	246	Other disorders of thyroid	endocrine/metabolic	0.646856	0.950147	0.995026	0.0797494	0.139341	49849	678	49171	148	FALSE	FALSE
rs4400674_A	528.11	Stomatitis and mucositis (ulcerative)	digestive	0.827228	0.950148	0.992932	0.113456	0.385247	58739	165	58574	1	FALSE	FALSE
rs11075255_A	835	Internal derangement of knee	injuries & poisonings	0.984425	0.950152	1.00279	0.0445406	0.402795	59277	1062	58215	312	FALSE	FALSE
rs6103716_C	735.3	Hallux valgus (Bunion)	musculoskeletal	0.622928	0.950161	0.99575	0.0681338	0.314125	54811	517	54294	63	FALSE	FALSE
rs11890449_T	637	Short gestation; low birth weight; and fetal growth retardation	pregnancy complications	0.945713	0.950164	1.01701	0.26989	0.0514694	60366	135	60231	49	FALSE	FALSE
rs3733227_C	362.6	Peripheral retinal degenerations	sense organs	0.499293	0.950177	1.00914	0.145568	0.334697	56599	106	56493	2	FALSE	FALSE
rs4237150_C	656.26	Transitory tachypnea or apnea of newborn	pregnancy complications	0.881641	0.950182	0.993069	0.111313	0.411751	61791	207	61584	145	FALSE	FALSE
rs4930046_A	365.5	Pseudoexfoliation glaucoma	sense organs	0.633173	0.950183	0.981905	0.292277	0.481887	56368	24	56344	631	FALSE	FALSE
rs11085259_T	275	Disorders of mineral metabolism	endocrine/metabolic	0.0470761	0.950195	1.00184	0.0294776	0.179647	59589	4242	55347	172	FALSE	FALSE
rs10116772_A	384.1	Myringitis	sense organs	0.656999	0.950195	0.982756	0.278473	0.408914	54366	27	54339	42	FALSE	FALSE
rs2908289_A	327.31	Central/nonobstroctive sleep apnea	neurological	0.43986	0.950196	0.99089	0.14652	0.179165	46527	160	46367	17	FALSE	FALSE
rs28578604_T	536.3	Gastroparesis	digestive	0.554595	0.950202	0.99518	0.0773584	0.219867	54044	490	53554	69	FALSE	FALSE
rs2908289_A	818.1	Subdural hemorrhage (injury)	injuries & poisonings	0.808613	0.950209	0.991474	0.137121	0.179074	61014	183	60831	20	FALSE	FALSE
rs6026592_A	731	Osteitis deformans and osteopathies associated with other disorders classified elsewhere	musculoskeletal	0.787123	0.950212	1.00446	0.0712702	0.380878	49995	428	49567	125	FALSE	FALSE
rs4513637_G	564.1	Irritable Bowel Syndrome	digestive	0.156973	0.950229	1.00274	0.0439168	0.175963	42273	1895	40378	423	FALSE	FALSE
rs72650616_A	557.1	Celiac disease	digestive	0.307547	0.95023	1.00728	0.116193	0.107149	41083	397	40686	71	FALSE	FALSE
rs6128461_T	743.4	Stress fracture	musculoskeletal	0.180791	0.950232	0.992326	0.123429	0.380919	51994	141	51853	50	FALSE	FALSE
rs13282002_C	250.14	Type 1 diabetes with neurological manifestations	endocrine/metabolic	0.785919	0.950233	0.994512	0.0881756	0.157765	44167	491	43676	303	FALSE	FALSE
rs2894536_C	475	Chronic sinusitis	respiratory	0.248315	0.950237	1.00224	0.0358181	0.158312	45085	3169	41916	321	FALSE	FALSE
rs12493_T	594	Urinary calculus	genitourinary	0.691942	0.950239	0.997892	0.0338205	0.186256	59778	3094	56684	75	FALSE	FALSE
rs6749367_T	401.3	Other hypertensive complications	circulatory system	0.475513	0.95024	0.99733	0.0428368	0.254804	33100	1588	31512	282	FALSE	FALSE
rs6438788_G	512.7	Shortness of breath	respiratory	0.382046	0.950243	0.998994	0.0161261	0.462819	43248	12184	31064	47	FALSE	FALSE
rs28578604_T	572	Ascites (non malignant)	digestive	0.548074	0.950246	0.997804	0.0352243	0.218774	49110	2492	46618	62	FALSE	FALSE
rs1971152_C	853	Complication of colostomy or enterostomy	injuries & poisonings	0.757149	0.950249	1.00532	0.0849635	0.410612	53721	288	53433	405	FALSE	FALSE
rs234866_A	509.2	Respiratory insufficiency	respiratory	0.570907	0.950255	0.997628	0.038069	0.305793	44782	1732	43050	107	FALSE	FALSE
rs10771372_T	386.3	Labyrinthitis	sense organs	0.478546	0.950263	0.988488	0.185626	0.191936	52369	94	52275	436	FALSE	FALSE
rs4237150_C	465	Acute upper respiratory infections of multiple or unspecified sites	respiratory	0.82016	0.950265	1.00108	0.0172596	0.411443	53536	8353	45183	131	FALSE	FALSE
rs11650000_A	353.1	Nerve plexus lesions	neurological	0.282181	0.950265	1.00781	0.124654	0.45392	54080	131	53949	176	FALSE	FALSE
rs4237150_C	201	Hodgkin's disease	neoplasms	0.76801	0.950269	1.00794	0.126859	0.412287	60054	128	59926	142	FALSE	FALSE
rs4433533_G	709.3	Systemic sclerosis	dermatologic	0.571891	0.950277	0.993517	0.104305	0.215708	52147	275	51872	15	FALSE	FALSE
rs72648855_T	755.61	Congenital hip dysplasia and deformity	congenital anomalies	0.240348	0.95028	1.01015	0.162027	0.107061	61138	209	60929	24	FALSE	FALSE
rs72650615_C	755.61	Congenital hip dysplasia and deformity	congenital anomalies	0.240348	0.95028	1.01015	0.162027	0.107061	61138	209	60929	24	FALSE	FALSE
rs1848067_T	427.22	Atrial flutter	circulatory system	0.162929	0.95028	1.00226	0.0361785	0.359916	39412	1962	37450	40	FALSE	FALSE
rs1250109_C	343	Infantile cerebral palsy	neurological	0.534761	0.950282	1.00555	0.0887565	0.171563	47586	457	47129	15	FALSE	FALSE
rs1799884_T	528.12	Oral aphthae	digestive	0.229243	0.950285	0.988372	0.187594	0.178609	58670	96	58574	1	FALSE	FALSE
rs2908297_T	293	Symptoms involving head and neck	mental disorders	0.401458	0.950286	1.00891	0.142305	0.155687	58823	188	58635	19	FALSE	FALSE
rs8121252_T	275.3	Disorders of magnesium metabolism	endocrine/metabolic	0.116645	0.950289	1.00232	0.037202	0.342159	56972	1657	55315	207	FALSE	FALSE
rs6031558_C	580.4	Renal sclerosis, NOS	genitourinary	0.946849	0.950296	0.992831	0.11542	0.328994	46133	170	45963	18	FALSE	FALSE
rs730497_A	525.2	Atrophy of edentulous alveolar ridge	digestive	0.683387	0.950303	0.976102	0.388086	0.178274	57605	23	57582	39	FALSE	FALSE
rs6899343_T	427.61	Supraventricular premature beats	circulatory system	0.990778	0.950305	1.00694	0.110986	0.247214	37417	222	37195	306	FALSE	FALSE
rs6026591_A	587	Kidney replaced by transpant	genitourinary	0.663835	0.950311	0.99692	0.0494951	0.378996	46763	892	45871	117	FALSE	FALSE
rs867635_T	656.4	Hemorrhage of fetus or newborn	pregnancy complications	0.825475	0.950314	0.984908	0.244038	0.0790627	61818	122	61696	26	FALSE	FALSE
rs8121252_T	174.11	Malignant neoplasm of female breast	neoplasms	0.301698	0.950319	0.998058	0.031195	0.339043	30707	2609	28098	109	FALSE	FALSE
rs11890449_T	242	Thyrotoxicosis with or without goiter	endocrine/metabolic	0.898414	0.95032	1.00655	0.104737	0.0509247	50231	958	49273	43	FALSE	FALSE
rs11989843_G	227	Benign neoplasm of other endocrine glands and related structures	neoplasms	0.754051	0.950321	0.99505	0.0796546	0.195502	61245	511	60734	490	FALSE	FALSE
rs724016_G	647.3	Major puerperal infection	pregnancy complications	0.55907	0.950327	1.01387	0.221078	0.434729	34625	42	34583	11	FALSE	FALSE
rs4660895_T	637	Short gestation; low birth weight; and fetal growth retardation	pregnancy complications	0.260135	0.95033	1.00836	0.133609	0.29521	60379	136	60243	33	FALSE	FALSE
rs6103716_C	803.21	Colles' fracture	injuries & poisonings	0.899984	0.950331	0.99252	0.120539	0.314487	50929	163	50766	64	FALSE	FALSE
rs10734253_G	260.6	Anorexia	endocrine/metabolic	0.18326	0.950332	0.997125	0.0462235	0.437209	44258	991	43267	88	FALSE	FALSE
rs1848067_T	149.3	Cancer of hypopharynx	neoplasms	0.509767	0.950333	1.01053	0.168175	0.361549	61289	77	61212	56	FALSE	FALSE
rs10814915_T	498	Acute bronchospasm	respiratory	0.860043	0.950352	0.989257	0.173463	0.426634	48006	68	47938	94	FALSE	FALSE
rs2523504_T	751.1	Congenital anomalies of genital organs	congenital anomalies	0.980537	0.950356	1.00519	0.0830975	0.260945	59639	385	59254	1	FALSE	FALSE
rs10181515_T	447.7	Aortic ectasia	circulatory system	0.256029	0.950359	1.00414	0.0664286	0.225408	51724	669	51055	16	FALSE	FALSE
rs79896666_C	240	Simple and unspecified goiter	endocrine/metabolic	0.242423	0.950366	0.990222	0.15785	0.057038	49581	384	49197	118	FALSE	FALSE
rs78551082_T	240	Simple and unspecified goiter	endocrine/metabolic	0.242423	0.950366	0.990222	0.15785	0.057038	49581	384	49197	118	FALSE	FALSE
rs74628648_T	240	Simple and unspecified goiter	endocrine/metabolic	0.242423	0.950366	0.990222	0.15785	0.057038	49581	384	49197	118	FALSE	FALSE
rs10842991_T	571.8	Liver abscess and sequelae of chronic liver disease	digestive	0.739802	0.950367	1.00284	0.0455941	0.190539	47872	1621	46251	452	FALSE	FALSE
rs10766395_C	381.9	Otorrhea	sense organs	0.361853	0.950367	1.00547	0.0875625	0.380917	54206	278	53928	472	FALSE	FALSE
rs1125253_T	656.26	Transitory tachypnea or apnea of newborn	pregnancy complications	0.0750872	0.95037	1.00772	0.123507	0.274239	61532	205	61327	409	FALSE	FALSE
rs1125251_T	656.26	Transitory tachypnea or apnea of newborn	pregnancy complications	0.0750872	0.95037	1.00772	0.123507	0.274239	61532	205	61327	409	FALSE	FALSE
rs11776904_C	260.6	Anorexia	endocrine/metabolic	0.0423855	0.950371	0.996082	0.0630647	0.158385	43631	973	42658	764	FALSE	FALSE
rs11564710_A	710	Osteomyelitis, periostitis, and other infections involving bone	musculoskeletal	0.881031	0.950372	0.997532	0.0397097	0.416424	53125	1357	51768	117	FALSE	FALSE
rs4930046_A	218.1	Uterine leiomyoma	neoplasms	0.254048	0.950375	0.996651	0.0539061	0.481208	30678	716	29962	318	FALSE	FALSE
rs11776904_C	800.2	Fracture of unspecified part of femur	injuries & poisonings	0.595171	0.950376	0.994254	0.0925931	0.158817	50470	438	50032	856	FALSE	FALSE
rs12302189_A	427.7	Tachycardia NOS	circulatory system	0.542865	0.950384	1.00283	0.0454695	0.0557021	42835	5416	37419	79	FALSE	FALSE
rs2908296_T	643.1	Hyperemesis gravidarum	pregnancy complications	0.534289	0.950388	0.981504	0.30005	0.153405	35152	44	35108	38	FALSE	FALSE
rs72650616_A	289	Other diseases of blood and blood-forming organs	hematopoietic	0.229004	0.950395	1.00465	0.0745711	0.106946	46514	967	45547	81	FALSE	FALSE
rs6031558_C	724.1	Disorders of sacrum	musculoskeletal	0.970029	0.950396	1.00529	0.0848721	0.327279	49580	317	49263	20	FALSE	FALSE
rs6867984_A	433.5	Cerebral aneurysm	circulatory system	0.475935	0.950406	0.992869	0.115069	0.10718	52841	408	52433	10	FALSE	FALSE
rs117252445_A	218.1	Uterine leiomyoma	neoplasms	0.768714	0.950406	1.00727	0.116426	0.0562381	30931	723	30208	58	FALSE	FALSE
rs8070737_T	695	Erythematous conditions	dermatologic	0.0310306	0.950407	1.00227	0.0364498	0.181836	55517	2704	52813	20	FALSE	FALSE
rs234866_A	276	Disorders of fluid, electrolyte, and acid-base balance	endocrine/metabolic	0.443445	0.950411	0.999069	0.0149821	0.306651	55612	15210	40402	147	FALSE	FALSE
rs9901746_A	286.5	Hemorrhagic disorder due to intrinsic circulating anticoagulants	hematopoietic	0.601361	0.950413	1.00612	0.0981414	0.405658	47434	217	47217	509	FALSE	FALSE
rs10766394_G	526.5	Inflammatory conditions of jaw	digestive	0.378414	0.950414	1.00887	0.141934	0.376369	57635	106	57529	97	FALSE	FALSE
rs2971670_T	705.3	Hidradenitis	dermatologic	0.195908	0.950415	0.989612	0.167919	0.178497	56256	122	56134	48	FALSE	FALSE
rs6031558_C	276	Disorders of fluid, electrolyte, and acid-base balance	endocrine/metabolic	0.878965	0.950417	1.00091	0.014655	0.327011	55729	15250	40479	25	FALSE	FALSE
rs2971670_T	636	Early or threatened labor; hemorrhage in early pregnancy	pregnancy complications	0.645778	0.95042	0.996831	0.0510533	0.177601	34082	1446	32636	32	FALSE	FALSE
rs757209_A	41.1	Staphylococcus infections	infectious diseases	0.528542	0.950429	1.00189	0.0304029	0.407582	53285	2349	50936	521	FALSE	FALSE
rs2380949_G	287.2	Allergic purpura	hematopoietic	0.452218	0.950431	0.978374	0.351694	0.0954572	47702	48	47654	52	FALSE	FALSE
rs580240_T	224.1	Benign neoplasm of eye, uveal	neoplasms	0.0864229	0.950433	1.00711	0.113952	0.484882	61021	155	60866	7	FALSE	FALSE
rs10133035_T	340.1	Migrain with aura	neurological	0.770658	0.950435	1.00341	0.0546997	0.352469	54846	745	54101	392	FALSE	FALSE
rs4984980_A	350.5	Abnormal reflex	neurological	0.136762	0.950442	1.01604	0.255959	0.188738	53251	50	53201	581	FALSE	FALSE
rs2268569_T	537.1	Lesions of stomach and duodenum	digestive	0.585665	0.950444	1.01582	0.252513	0.081394	53714	102	53612	8	FALSE	FALSE
rs4812816_A	401.22	Hypertensive chronic kidney disease	circulatory system	0.232506	0.950446	1.00217	0.0348213	0.218524	35170	3429	31741	32	FALSE	FALSE
rs10814915_T	420	Carditis	circulatory system	0.881587	0.950448	0.997805	0.0353673	0.425737	58387	1687	56700	110	FALSE	FALSE
rs7163757_T	704.1	Alopecia	dermatologic	0.98024	0.950449	1.00359	0.0577211	0.423227	58582	618	57964	35	FALSE	FALSE
rs3775094_A	291	Other specified nonpsychotic and/or transient mental disorders	mental disorders	0.993651	0.950451	1.00185	0.0297032	0.462142	51667	2395	49272	279	FALSE	FALSE
rs6790843_A	540.11	Acute appendicitis	digestive	0.147103	0.950454	0.994476	0.0891443	0.373709	62847	271	62576	65	FALSE	FALSE
rs16969990_T	338.2	Chronic pain	neurological	0.537154	0.95046	1.00253	0.0407333	0.0694959	51298	5317	45981	28	FALSE	FALSE
rs10039427_A	195.3	Malignant neoplasm of head, face, and neck	neoplasms	0.617912	0.950469	1.00354	0.0568492	0.18566	45963	1076	44887	192	FALSE	FALSE
rs56149656_G	695.8	Other specified erythematous conditions	dermatologic	0.11773	0.950471	0.992249	0.125277	0.10734	53093	341	52752	79	FALSE	FALSE
rs12453443_G	288.2	Elevated white blood cell count	hematopoietic	0.225769	0.950475	0.998515	0.0239289	0.402754	49123	4030	45093	596	FALSE	FALSE
rs79896666_C	426.4	Anomalous atrioventricular excitation	circulatory system	0.278806	0.950475	0.982376	0.28628	0.0562412	37517	113	37404	94	FALSE	FALSE
rs78551082_T	426.4	Anomalous atrioventricular excitation	circulatory system	0.278806	0.950475	0.982376	0.28628	0.0562412	37517	113	37404	94	FALSE	FALSE
rs74628648_T	426.4	Anomalous atrioventricular excitation	circulatory system	0.278806	0.950475	0.982376	0.28628	0.0562412	37517	113	37404	94	FALSE	FALSE
rs10766395_C	250.24	Type 2 diabetes with neurological manifestations	endocrine/metabolic	0.026806	0.950477	1.00205	0.0329172	0.383289	45917	2332	43585	411	FALSE	FALSE
rs11042984_C	275.11	Hereditary hemochromatosis	hematopoietic	0.531349	0.95048	1.01008	0.161465	0.414178	55341	79	55262	256	FALSE	FALSE
rs72727388_C	274.21	Chondrocalcinosis	endocrine/metabolic	0.607537	0.950484	0.992854	0.115483	0.272776	59219	192	59027	731	FALSE	FALSE
rs6817471_C	612.1	Galactorrhea	genitourinary	0.262364	0.950486	1.01159	0.185552	0.335941	55605	65	55540	38	FALSE	FALSE
rs4701619_C	585	Renal failure	genitourinary	0.934272	0.95049	0.9987	0.0209463	0.186237	56020	10101	45919	74	FALSE	FALSE
rs10814915_T	803.21	Colles' fracture	injuries & poisonings	0.853285	0.950491	1.00698	0.112089	0.424985	50910	163	50747	86	FALSE	FALSE
rs13282002_C	722.8	Postlaminectomy syndrome	musculoskeletal	0.652141	0.950494	0.995065	0.0796792	0.159082	49553	599	48954	349	FALSE	FALSE
rs2285676_G	457	Encounter for long-term (current) use of anticoagulants, antithrombotics, aspirin	circulatory system	0.0198232	0.950494	0.998314	0.0271862	0.376117	48106	3349	44757	21	FALSE	FALSE
rs7163757_T	610	Benign mammary dysplasias	genitourinary	0.990485	0.950502	0.99756	0.0393583	0.42281	29570	1387	28183	15	FALSE	FALSE
rs76177300_A	960.2	Allergy/adverse effect of penicillin	injuries & poisonings	0.966186	0.950503	0.994472	0.0893055	0.0457383	47258	1469	45789	670	FALSE	FALSE
rs11075256_G	386.1	Meniere's disease	sense organs	0.0797903	0.950513	0.993764	0.10079	0.296645	52851	238	52613	78	FALSE	FALSE
rs62432360_C	286.5	Hemorrhagic disorder due to intrinsic circulating anticoagulants	hematopoietic	0.96167	0.950516	0.992162	0.12679	0.177514	47261	214	47047	688	FALSE	FALSE
rs72650616_A	446.9	Arteritis NOS	circulatory system	0.246938	0.950519	0.990606	0.152097	0.107762	51224	229	50995	82	FALSE	FALSE
rs1848067_T	713	Arthropathy associated with other disorders classified elsewhere	musculoskeletal	0.708981	0.950532	0.993783	0.100528	0.360711	52043	217	51826	51	FALSE	FALSE
rs1971152_C	278.11	Morbid obesity	endocrine/metabolic	0.927205	0.950547	1.00204	0.0328372	0.410185	50593	3848	46745	354	FALSE	FALSE
rs10039427_A	706.1	Acne	dermatologic	0.919138	0.950552	0.99635	0.0589723	0.186177	56954	997	55957	237	FALSE	FALSE
rs28582094_G	636.2	Early onset of delivery	pregnancy complications	0.938216	0.950555	1.00558	0.0897911	0.268224	32978	327	32651	19	FALSE	FALSE
rs16969990_T	362	Other retinal disorders	sense organs	0.846277	0.950558	0.996219	0.0610884	0.0691071	58677	2220	56457	39	FALSE	FALSE
rs6790843_A	368.3	Anisometropia	sense organs	0.0863343	0.950562	0.987249	0.206986	0.373685	57792	50	57742	60	FALSE	FALSE
rs234866_A	695.1	Toxic erythema	dermatologic	0.0691554	0.950566	0.983543	0.267654	0.306029	52745	33	52712	124	FALSE	FALSE
rs4513637_G	81.1	Graft-versus-host disease	infectious diseases	0.0356665	0.950567	1.01357	0.217483	0.176287	58385	72	58313	581	FALSE	FALSE
rs6438788_G	346.2	Nonspecific abnormal results of function study of brain and central nervous system	neurological	0.672871	0.950568	1.00862	0.138413	0.461379	47202	106	47096	49	FALSE	FALSE
rs1905505_A	594.1	Calculus of kidney	genitourinary	0.737039	0.950569	1.00198	0.0319359	0.289109	58957	2516	56441	332	FALSE	FALSE
rs56149656_G	527	Diseases of the salivary glands	digestive	0.192795	0.95057	0.994731	0.0852172	0.106544	59229	739	58490	88	FALSE	FALSE
rs7693_T	364.9	Cornea replaced by transplant	sense organs	0.19985	0.950582	1.01309	0.209893	0.363284	56950	49	56901	57	FALSE	FALSE
rs11263762_A	279	Disorders involving the immune mechanism	endocrine/metabolic	0.80864	0.950587	0.99808	0.0310166	0.410481	58267	2239	56028	88	FALSE	FALSE
rs11085259_T	427.9	Palpitations	circulatory system	0.0698666	0.95059	1.00177	0.0285811	0.179939	42292	4914	37378	133	FALSE	FALSE
rs3213571_C	530.1	Esophagitis, GERD and related diseases	digestive	0.703807	0.9506	1.00158	0.0255531	0.0835607	51675	14531	37144	115	FALSE	FALSE
rs144155527_T	696.42	Psoriatic arthropathy	dermatologic	0.0288952	0.950601	1.01693	0.270936	0.0182304	50712	379	50333	129	FALSE	FALSE
rs142848532_T	112.3	Candidiasis of skin and nails	infectious diseases	0.44007	0.950605	1.01313	0.210533	0.0478123	52978	244	52734	871	FALSE	FALSE
rs1848068_T	612.1	Galactorrhea	genitourinary	0.264103	0.950609	1.01156	0.185553	0.335908	55606	65	55541	37	FALSE	FALSE
rs11890449_T	614.54	Abscess or ulceration of vulva	genitourinary	0.864631	0.950612	1.02623	0.418029	0.0502008	31125	58	31067	27	FALSE	FALSE
rs11708067_G	756.3	Congenital anomalies of muscle, tendon, fascia, and connective tissue	congenital anomalies	0.118406	0.950614	1.01092	0.175304	0.235865	61037	90	60947	3	FALSE	FALSE
rs28578604_T	694.2	Other dyschromia	dermatologic	0.837475	0.950618	1.00265	0.0427809	0.219818	54411	1649	52762	70	FALSE	FALSE
rs6026591_A	743.4	Stress fracture	musculoskeletal	0.206823	0.950622	0.992386	0.12343	0.380846	51916	141	51775	133	FALSE	FALSE
rs6031558_C	529.6	Glossodynia	digestive	0.97592	0.950623	0.986598	0.217893	0.327824	58600	48	58552	25	FALSE	FALSE
rs2285676_G	704.2	Hirsutism	dermatologic	0.429774	0.950623	0.992939	0.114427	0.377193	58140	166	57974	25	FALSE	FALSE
rs2948567_T	8.5	Bacterial enteritis	infectious diseases	0.927008	0.950631	1.00341	0.0550115	0.333723	60718	759	59959	319	FALSE	FALSE
rs62405452_A	8.52	Intestinal infection due to C. difficile	infectious diseases	0.183073	0.950632	0.994461	0.0897161	0.107237	60912	664	60248	12	FALSE	FALSE
rs62405453_A	8.52	Intestinal infection due to C. difficile	infectious diseases	0.183073	0.950632	0.994461	0.0897161	0.107237	60912	664	60248	12	FALSE	FALSE
rs62405454_C	8.52	Intestinal infection due to C. difficile	infectious diseases	0.183073	0.950632	0.994461	0.0897161	0.107237	60912	664	60248	12	FALSE	FALSE
rs11890449_T	757	Congenital anomalies of the integument	congenital anomalies	0.947255	0.950637	0.968706	0.513576	0.051501	60591	39	60552	49	FALSE	FALSE
rs6817471_C	599.2	Retention of urine	genitourinary	0.459892	0.950639	1.002	0.0322606	0.335657	47261	2349	44912	32	FALSE	FALSE
rs6438788_G	495.2	Asthma with exacerbation	respiratory	0.59346	0.95064	1.0028	0.0451337	0.463037	48981	1014	47967	59	FALSE	FALSE
rs1848067_T	871.2	Open wound of finger(s)	injuries & poisonings	0.679345	0.950641	1.00579	0.0932944	0.360888	55865	249	55616	54	FALSE	FALSE
rs2268569_T	716.9	Arthropathy NOS	musculoskeletal	0.48821	0.950654	1.00395	0.0636721	0.0810942	53629	1761	51868	8	FALSE	FALSE
rs2924447_A	696.3	Pityriasis	dermatologic	0.331737	0.950657	1.02759	0.439795	0.141927	52372	22	52350	505	FALSE	FALSE
rs10766395_C	418.1	Precordial pain	circulatory system	0.641926	0.950659	0.997765	0.0361567	0.380366	41932	1729	40203	380	FALSE	FALSE
rs2268569_T	643.1	Hyperemesis gravidarum	pregnancy complications	0.483985	0.950663	1.02459	0.392602	0.0811875	35184	44	35140	5	FALSE	FALSE
rs2894536_C	395	Heart valve disorders	circulatory system	0.0102923	0.950672	1.00172	0.0277521	0.159748	55863	5764	50099	394	FALSE	FALSE
rs3775094_A	698	Pruritus and related conditions	dermatologic	0.994973	0.950674	1.00285	0.0459436	0.462886	61258	960	60298	349	FALSE	FALSE
rs6688365_C	446.6	Polyarteritis nodosa	circulatory system	0.119993	0.950684	0.988719	0.183433	0.437895	50849	61	50788	298	FALSE	FALSE
rs6889788_A	189.11	Malignant neoplasm of kidney, except pelvis	neoplasms	0.885664	0.950691	0.996072	0.0636381	0.186626	61891	848	61043	75	FALSE	FALSE
rs3775094_A	573.4	Acute and subacute necrosis of liver	digestive	0.931562	0.950699	1.00469	0.075677	0.463009	46782	352	46430	264	FALSE	FALSE
rs35498576_C	244.4	Hypothyroidism NOS	endocrine/metabolic	0.596738	0.950707	0.998747	0.0202752	0.280919	56696	7486	49210	124	FALSE	FALSE
rs6899343_T	426	Cardiac conduction disorders	circulatory system	0.987366	0.95071	1.00152	0.0245035	0.247208	42974	5779	37195	343	FALSE	FALSE
rs3733227_C	705	Disorders of sweat glands	dermatologic	0.379313	0.950713	1.00579	0.0933815	0.335755	56437	261	56176	2	FALSE	FALSE
rs6749367_T	618.5	Prolapse of vaginal vault after hysterectomy	genitourinary	0.168629	0.950714	0.993821	0.100274	0.252816	34007	270	33737	248	FALSE	FALSE
rs2908296_T	603.1	Hydrocele	genitourinary	0.759162	0.950717	0.991464	0.138705	0.154368	19745	207	19538	21	FALSE	FALSE
rs11626787_G	626.4	Premenstrual tension syndromes	genitourinary	0.671706	0.950729	1.01371	0.220344	0.346194	23845	45	23800	71	FALSE	FALSE
rs5210_A	610.8	Other specified benign mammary dysplasias	genitourinary	0.0647935	0.95073	0.993307	0.108684	0.380953	28367	181	28186	12	FALSE	FALSE
rs12593201_A	599.9	Other abnormality of urination	genitourinary	0.349486	0.950732	0.997521	0.0401743	0.267899	46624	1690	44934	9	FALSE	FALSE
rs11042984_C	510.2	Lung transplant	respiratory	0.92796	0.950736	1.00631	0.101809	0.413232	53136	202	52934	245	FALSE	FALSE
rs234866_A	389.4	Tinnitus	sense organs	0.0478574	0.950743	1.00288	0.0464953	0.307687	55719	1109	54610	143	FALSE	FALSE
rs1250542_A	656.2	Respiratory conditions of fetus and newborn	pregnancy complications	0.965618	0.950748	0.995697	0.069821	0.374127	62138	583	61555	176	FALSE	FALSE
rs1125253_T	349	Other and unspecified disorders of the nervous system	neurological	0.716105	0.950751	1.00462	0.0746468	0.274944	47286	452	46834	327	FALSE	FALSE
rs1125251_T	349	Other and unspecified disorders of the nervous system	neurological	0.716105	0.950751	1.00462	0.0746468	0.274944	47286	452	46834	327	FALSE	FALSE
rs11075256_G	612	Breast conditions, congenital or relating to hormones	genitourinary	0.484118	0.950758	1.00466	0.075325	0.295293	55919	429	55490	87	FALSE	FALSE
rs11075255_A	411.41	Aneurysm and dissection of heart	circulatory system	0.937817	0.950759	1.00874	0.140987	0.401426	46224	104	46120	236	FALSE	FALSE
rs10842991_T	728.1	Muscular calcification and ossification	musculoskeletal	0.711014	0.95076	0.984444	0.253887	0.190893	46560	50	46510	414	FALSE	FALSE
rs1250109_C	535.2	Atrophic gastritis	digestive	0.465053	0.950764	0.994969	0.081681	0.172156	54140	537	53603	17	FALSE	FALSE
rs4887810_A	272.1	Hyperlipidemia	endocrine/metabolic	0.562387	0.95077	1.00096	0.0155582	0.326106	58271	19018	39253	317	FALSE	FALSE
rs16969990_T	599	Other symptoms/disorders or the urinary system	genitourinary	0.933043	0.95077	1.00198	0.0320956	0.0691414	54497	9581	44916	38	FALSE	FALSE
rs1848068_T	721.1	Spondylosis without myelopathy	musculoskeletal	0.484179	0.950771	1.0016	0.0259569	0.335591	53084	3830	49254	31	FALSE	FALSE
rs10766394_G	159.2	Malignant neoplasm of small intestine, including duodenum	neoplasms	0.359015	0.950773	1.00561	0.0906335	0.377628	55176	260	54916	93	FALSE	FALSE
rs6031558_C	348.2	Cerebral edema and compression of brain	neurological	0.950009	0.950774	1.00289	0.0467719	0.327635	48174	1051	47123	23	FALSE	FALSE
rs6026591_A	735	Acquired foot deformities	musculoskeletal	0.431427	0.950777	1.00209	0.0338813	0.380101	56160	1939	54221	145	FALSE	FALSE
rs12453443_G	527	Diseases of the salivary glands	digestive	0.101782	0.950778	0.996688	0.0537353	0.404483	58644	733	57911	700	FALSE	FALSE
rs11042985_G	750.13	Congenital anomalies of mouth/tongue	congenital anomalies	0.774791	0.950782	0.990302	0.157891	0.412876	59117	84	59033	232	FALSE	FALSE
rs7405696_C	418.1	Precordial pain	circulatory system	0.159339	0.950786	1.00221	0.0357764	0.407472	41955	1733	40222	353	FALSE	FALSE
rs6438788_G	501	Pneumonitis due to inhalation of food or vomitus	respiratory	0.195105	0.950787	0.996963	0.0492877	0.462478	43948	858	43090	57	FALSE	FALSE
rs62432360_C	528.41	Cyst of the salivary gland	digestive	0.292547	0.950787	0.974654	0.415975	0.177802	57817	20	57797	807	FALSE	FALSE
rs4400674_A	580.31	Nephritis and nephropathy in diseases classified elsewhere	genitourinary	0.405731	0.950788	1.0048	0.077537	0.384126	46335	357	45978	1	FALSE	FALSE
rs2908297_T	585.1	Acute renal failure	genitourinary	0.308489	0.950795	1.00158	0.0255172	0.156002	53214	7249	45965	17	FALSE	FALSE
rs10814915_T	79	Viral infection	infectious diseases	0.491093	0.950801	1.00203	0.0328946	0.426607	51531	2033	49498	107	FALSE	FALSE
rs28578604_T	352.2	Facial nerve disorders [CN7]	neurological	0.472375	0.950801	1.00632	0.10212	0.22009	54330	279	54051	69	FALSE	FALSE
rs6749367_T	464	Acute sinusitis	respiratory	0.206368	0.95081	1.00163	0.026433	0.251962	49194	4218	44976	354	FALSE	FALSE
rs78028320_A	751.3	Obstructive genitourinary defect	congenital anomalies	0.553124	0.95081	0.99129	0.141809	0.188398	59117	167	58950	325	FALSE	FALSE
rs11075256_G	259.2	Carcinoid syndrome	endocrine/metabolic	0.327117	0.950825	1.01068	0.172288	0.295059	53557	81	53476	86	FALSE	FALSE
rs144155527_T	536	Disorders of function of stomach	digestive	0.358859	0.950835	1.00834	0.13472	0.0176171	55117	1630	53487	142	FALSE	FALSE
rs11890449_T	695.22	Pemphigus and pemphigoid	dermatologic	0.976916	0.950838	0.969158	0.50812	0.0513961	52825	39	52786	48	FALSE	FALSE
rs34351_C	274	Gout and other crystal arthropathies	endocrine/metabolic	0.491622	0.950841	0.998022	0.0321226	0.330602	62064	2431	59633	91	FALSE	FALSE
rs12302189_A	153.3	Malignant neoplasm of rectum, rectosigmoid junction, and anus	neoplasms	0.909	0.950846	1.00593	0.0958466	0.0554352	51700	1082	50618	94	FALSE	FALSE
rs76369685_A	251	Other disorders of pancreatic internal secretion	endocrine/metabolic	0.456502	0.950847	0.98956	0.170253	0.0592912	53524	312	53212	362	FALSE	FALSE
rs10937714_C	426.91	Cardiac pacemaker in situ	circulatory system	0.361664	0.950854	0.9974	0.0422471	0.211784	39028	1927	37101	422	FALSE	FALSE
rs4887810_A	420	Carditis	circulatory system	0.425319	0.950854	1.00232	0.0376447	0.326405	58187	1677	56510	313	FALSE	FALSE
rs11042985_G	520.2	Disturbances in tooth eruption	digestive	0.745095	0.950855	1.00516	0.0834547	0.412431	57709	302	57407	225	FALSE	FALSE
rs2894536_C	70	Viral hepatitis	infectious diseases	0.202723	0.950856	1.0031	0.0502523	0.158596	50799	1535	49264	358	FALSE	FALSE
rs10734253_G	415.21	Primary pulmonary hypertension	circulatory system	0.139649	0.950863	1.00441	0.0714152	0.438183	51531	402	51129	107	FALSE	FALSE
rs11042984_C	362.29	Macular degeneration (senile) of retina NOS	sense organs	0.798752	0.950868	1.00446	0.072171	0.41307	56672	414	56258	254	FALSE	FALSE
rs11564710_A	636.1	Threatened premature labor	pregnancy complications	0.504202	0.950871	0.995656	0.0706612	0.418214	33019	426	32593	76	FALSE	FALSE
rs11263762_A	764	Sciatica	symptoms	0.651199	0.950876	0.997674	0.0378024	0.41014	56488	1510	54978	86	FALSE	FALSE
rs6136447_G	671	Venous/cerebrovascular complications embolism in pregnancy and the puerperium	pregnancy complications	0.860982	0.950878	1.01278	0.206135	0.140521	35016	94	34922	107	FALSE	FALSE
rs72979712_T	385.5	Tympanosclerosis and middle ear disease related to otitis media	sense organs	0.773575	0.950879	0.9764	0.387689	0.0525087	54391	68	54323	58	FALSE	FALSE
rs62432360_C	327.6	Circadian rhythm sleep disorder	neurological	0.781137	0.950882	1.01571	0.253063	0.179218	45838	52	45786	626	FALSE	FALSE
rs12593201_A	465.4	Acute laryngitis and tracheitis	respiratory	0.681367	0.950894	1.00653	0.105661	0.268395	45502	232	45270	12	FALSE	FALSE
rs2074090_G	379.2	Disorders of vitreous body	sense organs	0.257497	0.950895	1.00218	0.0352915	0.351964	55794	1896	53898	308	FALSE	FALSE
rs4775238_A	753.2	Congenital anomalies of posterior segment of eye	congenital anomalies	0.102432	0.950902	1.01216	0.196362	0.416037	61456	53	61403	261	FALSE	FALSE
rs1016565_A	259.1	Nonspecific abnormal results of other endocrine function study	endocrine/metabolic	0.852595	0.950903	0.992409	0.123761	0.30919	53603	154	53449	116	FALSE	FALSE
rs12631733_T	420.22	Chronic pericarditis	circulatory system	0.0633272	0.950903	1.00855	0.138222	0.160448	56847	195	56652	157	FALSE	FALSE
rs4660895_T	362.3	Other nondiabetic retinopathy	sense organs	0.0635941	0.950905	0.994847	0.083908	0.295381	56803	343	56460	35	FALSE	FALSE
rs1250109_C	580.13	Acute glomerulonephritis, NOS	genitourinary	0.109888	0.95092	1.01591	0.256512	0.173222	46016	52	45964	15	FALSE	FALSE
rs5210_A	696.42	Psoriatic arthropathy	dermatologic	0.56439	0.950925	0.995367	0.0754546	0.376363	50814	379	50435	23	FALSE	FALSE
rs1125253_T	324	Other CNS infection and poliomyelitis	neurological	0.106813	0.950927	1.00592	0.0958578	0.274213	61899	274	61625	415	FALSE	FALSE
rs1125251_T	324	Other CNS infection and poliomyelitis	neurological	0.106813	0.950927	1.00592	0.0958578	0.274213	61899	274	61625	415	FALSE	FALSE
rs2908297_T	428.2	Heart failure NOS	circulatory system	0.291963	0.950933	0.997108	0.0470713	0.156197	51448	1837	49611	17	FALSE	FALSE
rs11890449_T	624.1	Dystrophy of female genital tract	genitourinary	0.72604	0.950933	1.03208	0.513152	0.0512399	30728	38	30690	27	FALSE	FALSE
rs2908297_T	282	Hereditary hemolytic anemias	hematopoietic	0.231766	0.950935	1.00878	0.142069	0.155486	40174	194	39980	10	FALSE	FALSE
rs16860758_G	182	Malignant neoplasm of uterus	neoplasms	0.957154	0.950944	0.994755	0.0854751	0.185181	28815	471	28344	293	FALSE	FALSE
rs11075255_A	807	Fracture of ribs	injuries & poisonings	0.964959	0.95096	0.996304	0.0602156	0.402571	51155	578	50577	268	FALSE	FALSE
rs12631733_T	656.6	Perinatal disorders of digestive system	pregnancy complications	0.738709	0.950962	0.988919	0.181193	0.159902	61697	135	61562	168	FALSE	FALSE
rs2564929_T	420	Carditis	circulatory system	0.557828	0.950966	0.997711	0.0372638	0.327374	58476	1691	56785	15	FALSE	FALSE
rs9489217_C	798	Malaise and fatigue	symptoms	0.711196	0.950969	1.00083	0.0134977	0.450178	53490	17132	36358	20	FALSE	FALSE
rs4660895_T	715	Other inflammatory spondylopathies	musculoskeletal	0.282029	0.950975	0.996579	0.0557372	0.295516	54019	794	53225	32	FALSE	FALSE
rs1250590_A	702.1	Actinic keratosis	dermatologic	0.77759	0.950984	0.998345	0.0269412	0.475038	57467	3136	54331	969	FALSE	FALSE
rs4701619_C	371	Inflammation of the eye	sense organs	0.974983	0.950987	1.00242	0.0393545	0.185824	56341	2273	54068	74	FALSE	FALSE
rs11042984_C	371.3	Inflammation of eyelids	sense organs	0.8606	0.950992	0.996909	0.050377	0.41314	54755	839	53916	238	FALSE	FALSE
rs12593201_A	228	Hemangioma and lymphangioma, any site	neoplasms	0.532934	0.950993	1.00313	0.0508248	0.267381	61592	1010	60582	13	FALSE	FALSE
rs3733227_C	426.91	Cardiac pacemaker in situ	circulatory system	0.367711	0.950995	1.00225	0.0365973	0.334267	39434	1947	37487	1	FALSE	FALSE
rs4887810_A	555.2	Ulcerative colitis	digestive	0.0395365	0.950995	0.997189	0.0458048	0.327	41656	1120	40536	236	FALSE	FALSE
rs6031558_C	597	Other disorders of urethra and urinary tract	genitourinary	0.929999	0.950997	1.00348	0.0564718	0.328429	57122	717	56405	24	FALSE	FALSE
rs1364809_C	732.7	Osteochondritis dissecans	musculoskeletal	0.0930927	0.950999	0.964598	0.586536	0.0252222	49738	63	49675	9	FALSE	FALSE
rs11085259_T	612.1	Galactorrhea	genitourinary	0.640301	0.951011	0.98586	0.231804	0.179945	55492	65	55427	158	FALSE	FALSE
rs10181515_T	537	Other disorders of stomach and duodenum	digestive	0.0615089	0.951012	1.00297	0.0483262	0.225956	54858	1254	53604	18	FALSE	FALSE
rs13282002_C	800	Fracture of lower limb	injuries & poisonings	0.602118	0.951013	1.00248	0.0402689	0.159429	52914	2406	50508	356	FALSE	FALSE
rs10039427_A	574	Cholelithiasis and cholecystitis	digestive	0.702029	0.951016	1.00234	0.0380725	0.185629	59064	2409	56655	237	FALSE	FALSE
rs6031558_C	379.4	Anomalies of pupillary function	sense organs	0.969399	0.951019	0.990994	0.147281	0.328023	54266	105	54161	22	FALSE	FALSE
rs2523504_T	750	Digestive congenital anomalies	congenital anomalies	0.966909	0.95102	0.995598	0.0718151	0.260943	59766	512	59254	1	FALSE	FALSE
rs28578604_T	313.3	Autism	mental disorders	0.606036	0.951022	1.00459	0.0744758	0.219913	58489	581	57908	72	FALSE	FALSE
rs5210_A	580.1	Glomerulonephritis	genitourinary	0.191762	0.951028	0.995175	0.078759	0.376828	46305	347	45958	22	FALSE	FALSE
rs72727388_C	277.7	Dysmetabolic syndrome X	endocrine/metabolic	0.576057	0.95103	0.995115	0.0797367	0.272826	58891	407	58484	733	FALSE	FALSE
rs9901746_A	323.2	Acute (transverse) myelitis	neurological	0.486656	0.951039	1.01427	0.230814	0.407145	61429	39	61390	660	FALSE	FALSE
rs28578604_T	292.12	Symbolic dysfunction	mental disorders	0.0939517	0.951039	0.987754	0.200677	0.219716	49539	74	49465	60	FALSE	FALSE
rs2908289_A	795	Other and nonspecific abnormal cytological, histological and immunological findings	symptoms	0.712228	0.951044	0.991075	0.146014	0.179352	61959	162	61797	19	FALSE	FALSE
rs12302189_A	264.1	Short stature	endocrine/metabolic	0.971581	0.951047	0.991738	0.135135	0.0552707	43875	597	43278	79	FALSE	FALSE
rs76369685_A	315.1	Learning disorder	mental disorders	0.500225	0.951053	1.02146	0.345953	0.0587394	57687	72	57615	376	FALSE	FALSE
rs142848532_T	53	Herpes zoster	infectious diseases	0.115813	0.951058	0.993338	0.108899	0.0473406	49767	958	48809	828	FALSE	FALSE
rs12631733_T	727.6	Rupture of tendon, nontraumatic	musculoskeletal	0.882327	0.951064	1.00494	0.0803174	0.159701	47376	593	46783	134	FALSE	FALSE
rs2908297_T	458.1	Orthostatic hypotension	circulatory system	0.0468485	0.951066	1.00373	0.0606785	0.155605	51512	1076	50436	18	FALSE	FALSE
rs1510148_T	655	Known or suspected fetal abnormality affecting management of mother	pregnancy complications	0.978969	0.951066	0.997592	0.0392882	0.260516	34543	1891	32652	146	FALSE	FALSE
rs4558932_C	362.21	Macular degeneration, dry	sense organs	0.191017	0.951072	0.992779	0.118115	0.212213	56170	223	55947	568	FALSE	FALSE
rs1519480_C	705.1	Dyshidrosis	dermatologic	0.223079	0.951089	1.00831	0.134915	0.327833	56300	126	56174	4	FALSE	FALSE
rs3775094_A	276.13	Hyperpotassemia	endocrine/metabolic	0.998243	0.951089	0.998393	0.0262216	0.46201	43512	3230	40282	241	FALSE	FALSE
rs56149656_G	625	Pain and other symptoms associated with female genital organs	genitourinary	0.040169	0.951094	1.00412	0.0670541	0.107589	31890	1210	30680	37	FALSE	FALSE
rs6885132_G	71	Human immunodeficiency virus [HIV] disease	infectious diseases	0.177555	0.951095	0.994416	0.0912993	0.101032	50202	687	49515	77	FALSE	FALSE
rs4930046_A	816	Cerebral laceration and contusion	injuries & poisonings	0.517944	0.951095	1.01214	0.196746	0.482086	60261	52	60209	662	FALSE	FALSE
rs4701619_C	451	Phlebitis and thrombophlebitis	circulatory system	0.974207	0.951096	1.00534	0.0867897	0.18582	45170	448	44722	56	FALSE	FALSE
rs2074090_G	727.6	Rupture of tendon, nontraumatic	musculoskeletal	0.337471	0.951096	0.996219	0.0617727	0.35339	47265	594	46671	250	FALSE	FALSE
rs724016_G	473	Diseases of the larynx and vocal cords	respiratory	0.513211	0.951098	1.00195	0.0317608	0.436011	44328	2144	42184	10	FALSE	FALSE
rs4400674_A	172.1	Melanomas of skin, dx or hx	neoplasms	0.817389	0.951099	0.997653	0.0383132	0.384626	54189	1495	52694	1	FALSE	FALSE
rs35533056_A	558	Noninfectious gastroenteritis	digestive	0.603586	0.951099	0.998161	0.030017	0.386826	43040	2502	40538	237	FALSE	FALSE
rs6438788_G	110.1	Dermatophytosis	infectious diseases	0.345301	0.9511	0.998043	0.0319485	0.462259	55616	2107	53509	67	FALSE	FALSE
rs1971152_C	520.1	Hereditary disturbances in tooth structure	digestive	0.6906	0.951103	0.981664	0.301789	0.409982	57222	23	57199	438	FALSE	FALSE
rs757209_A	276.41	Acidosis	endocrine/metabolic	0.275424	0.951105	1.00163	0.0264821	0.407241	43376	3260	40116	426	FALSE	FALSE
rs4812816_A	433.12	Cerebral atherosclerosis	circulatory system	0.353064	0.951105	1.00655	0.106537	0.217589	52675	271	52404	40	FALSE	FALSE
rs11075255_A	241.2	Nontoxic multinodular goiter	endocrine/metabolic	0.89823	0.951109	1.0025	0.0407055	0.402332	50390	1319	49071	264	FALSE	FALSE
rs2285676_G	702.2	Seborrheic keratosis	dermatologic	0.0690831	0.951109	0.998479	0.0248273	0.37762	59111	3925	55186	26	FALSE	FALSE
rs1905505_A	586.3	Vascular disorders of kidney/hypertrophy	genitourinary	0.874561	0.951111	1.01071	0.173799	0.288473	45824	81	45743	241	FALSE	FALSE
rs6438788_G	735.2	Acquired toe deformities	musculoskeletal	0.413884	0.951121	1.00294	0.0479092	0.462576	55192	908	54284	70	FALSE	FALSE
rs4513637_G	597.8	Urethral hypermobility/ISD	genitourinary	0.133561	0.95113	1.00774	0.125798	0.176052	56114	217	55897	551	FALSE	FALSE
rs12593201_A	306	Other mental disorder	mental disorders	0.803311	0.951132	0.997828	0.0354738	0.26519	38397	2194	36203	13	FALSE	FALSE
rs2523507_G	286.3	Coagulation defects complicating pregnancy or postpartum	hematopoietic	0.630696	0.951146	1.01083	0.175785	0.257416	27879	84	27795	4	FALSE	FALSE
rs1250590_A	741.1	Ankylosis of joint	musculoskeletal	0.847097	0.951148	1.01108	0.179888	0.476198	51068	62	51006	888	FALSE	FALSE
rs6128461_T	259.4	Precocious sexual development and puberty NEC	endocrine/metabolic	0.676623	0.95115	0.991699	0.136072	0.37968	53628	118	53510	54	FALSE	FALSE
rs112412537_A	724.8	Other symptoms referable to back	musculoskeletal	0.546913	0.951155	1.0145	0.235063	0.039592	48924	234	48690	629	FALSE	FALSE
rs4237150_C	720.1	Spinal stenosis of lumbar region	musculoskeletal	0.746023	0.95116	1.00215	0.0350173	0.411456	51003	1832	49171	124	FALSE	FALSE
rs1364809_C	994.21	Septic shock	injuries & poisonings	0.159553	0.951167	1.00769	0.125078	0.0252524	58331	1403	56928	10	FALSE	FALSE
rs7946714_C	443.9	Peripheral vascular disease, unspecified	circulatory system	0.333782	0.951171	0.997546	0.0401237	0.215324	53041	2023	51018	57	FALSE	FALSE
rs144155527_T	705.8	Hyperhidrosis	dermatologic	0.34204	0.951179	0.980612	0.319769	0.0179504	56322	284	56038	147	FALSE	FALSE
rs12531914_A	313.1	Attention deficit hyperactivity disorder	mental disorders	0.854152	0.951182	0.997213	0.0455868	0.269025	59184	1325	57859	125	FALSE	FALSE
rs10842991_T	38.2	Gram positive septicemia	infectious diseases	0.424519	0.951188	0.99554	0.0730165	0.19076	51591	615	50976	462	FALSE	FALSE
rs2133705_C	283.2	Non-autoimmune hemolytic anemias	hematopoietic	0.597725	0.951198	1.00971	0.157839	0.487617	39410	81	39329	700	FALSE	FALSE
rs10734253_G	327.31	Central/nonobstroctive sleep apnea	neurological	0.090094	0.951199	1.00694	0.113086	0.43685	46453	160	46293	94	FALSE	FALSE
rs79896666_C	626	Disorders of menstruation and other abnormal bleeding from female genital tract	genitourinary	0.165025	0.9512	0.996409	0.0587779	0.0556845	27153	3334	23819	60	FALSE	FALSE
rs78551082_T	626	Disorders of menstruation and other abnormal bleeding from female genital tract	genitourinary	0.165025	0.9512	0.996409	0.0587779	0.0556845	27153	3334	23819	60	FALSE	FALSE
rs74628648_T	626	Disorders of menstruation and other abnormal bleeding from female genital tract	genitourinary	0.165025	0.9512	0.996409	0.0587779	0.0556845	27153	3334	23819	60	FALSE	FALSE
rs6128461_T	916	Contusion	injuries & poisonings	0.324023	0.951203	0.997614	0.0390333	0.379528	59462	1439	58023	58	FALSE	FALSE
rs9901746_A	362.23	Cystoid macular degeneration of retina	sense organs	0.0524205	0.951205	1.00536	0.0874012	0.407254	56207	277	55930	592	FALSE	FALSE
rs867635_T	855	Complication of nervous system device, implant, and graft	injuries & poisonings	0.775936	0.951207	1.00773	0.125866	0.0793307	54235	437	53798	22	FALSE	FALSE
rs7946714_C	389.4	Tinnitus	sense organs	0.680007	0.951217	1.0032	0.0522226	0.215943	55804	1110	54694	56	FALSE	FALSE
rs6867984_A	8.52	Intestinal infection due to C. difficile	infectious diseases	0.179935	0.951218	0.994526	0.0897155	0.10723	60911	664	60247	13	FALSE	FALSE
rs1510148_T	382	Otalgia	sense organs	0.909584	0.951221	0.996848	0.0516127	0.260696	55139	987	54152	243	FALSE	FALSE
rs10181515_T	227.3	Benign neoplasm of pituitary gland and craniopharyngeal duct (pouch)	neoplasms	0.282336	0.951221	0.99338	0.108585	0.226149	61422	244	61178	21	FALSE	FALSE
rs3087948_T	704.8	Other specified diseases of hair and hair follicles	dermatologic	0.8886	0.951226	0.994451	0.0909656	0.188139	58332	404	57928	71	FALSE	FALSE
rs730497_A	475.9	Postnasal drip	respiratory	0.675545	0.95123	1.00535	0.0872556	0.178063	42617	454	42163	30	FALSE	FALSE
rs1250095_T	613.9	Breast disorder NOS	genitourinary	0.990409	0.951231	0.989824	0.16724	0.378924	59190	76	59114	332	FALSE	FALSE
rs4237150_C	656.5	Hematological disorders of newborn	pregnancy complications	0.869934	0.951238	1.00745	0.12136	0.411726	61745	161	61584	145	FALSE	FALSE
rs6889788_A	199.4	Neurofibromatosis	neoplasms	0.607677	0.951241	0.987414	0.207137	0.186158	45088	78	45010	54	FALSE	FALSE
rs2908296_T	204	Leukemia	neoplasms	0.156066	0.951242	0.996432	0.0584515	0.153841	61154	1156	59998	65	FALSE	FALSE
rs925095_T	720.1	Spinal stenosis of lumbar region	musculoskeletal	0.991165	0.951244	0.99783	0.0355348	0.382094	50977	1835	49142	149	FALSE	FALSE
rs11890449_T	912	Insect bite	injuries & poisonings	0.898816	0.951249	1.01172	0.190591	0.051665	61473	276	61197	52	FALSE	FALSE
rs13136239_A	972	Poisoning by agents primarily affecting the cardiovascular system	injuries & poisonings	0.713685	0.951252	0.993006	0.114798	0.332646	46061	175	45886	544	FALSE	FALSE
rs34351_C	286.4	Acquired coagulation factor deficiency	hematopoietic	0.745255	0.951254	1.00889	0.144804	0.331553	47742	109	47633	71	FALSE	FALSE
rs4513637_G	743.2	Pathologic fracture	musculoskeletal	0.332416	0.951261	1.00389	0.0634878	0.175085	52286	880	51406	521	FALSE	FALSE
rs2239525_G	367.1	Myopia	sense organs	0.987745	0.951261	1.00247	0.040296	0.260342	59203	1664	57539	0	FALSE	FALSE
rs2239526_G	367.1	Myopia	sense organs	0.987745	0.951261	1.00247	0.040296	0.260342	59203	1664	57539	0	FALSE	FALSE
rs11776904_C	473.4	Voice disturbance	respiratory	0.905882	0.951268	0.996956	0.0498799	0.158377	43084	1559	41525	743	FALSE	FALSE
rs6899343_T	481	Influenza	respiratory	0.658483	0.951269	1.00378	0.0617232	0.246719	47619	723	46896	390	FALSE	FALSE
rs7163757_T	292.1	Aphasia/speech disturbance	mental disorders	0.978267	0.951275	1.00236	0.0385941	0.422934	50911	1413	49498	29	FALSE	FALSE
rs12493_T	189.11	Malignant neoplasm of kidney, except pelvis	neoplasms	0.884254	0.95128	0.996119	0.0636373	0.186622	61887	848	61039	79	FALSE	FALSE
rs13136239_A	726.3	Bursitis	musculoskeletal	0.798035	0.951281	1.00349	0.0570427	0.331091	47129	717	46412	529	FALSE	FALSE
rs580240_T	931	Contact dermatitis and other eczema due to plants [except food]	dermatologic	0.232267	0.951293	0.992315	0.126304	0.485738	48871	126	48745	5	FALSE	FALSE
rs8003022_G	721.8	Other allied disorders of spine	musculoskeletal	0.992203	0.951299	1.0123	0.200139	0.392879	49290	52	49238	44	FALSE	FALSE
rs3087948_T	224.1	Benign neoplasm of eye, uveal	neoplasms	0.817095	0.951309	0.991106	0.1463	0.188304	60952	154	60798	76	FALSE	FALSE
rs2908289_A	622	Polyp of female genital organs	genitourinary	0.68733	0.95131	0.993717	0.103214	0.178021	34288	325	33963	11	FALSE	FALSE
rs11776904_C	443.9	Peripheral vascular disease, unspecified	circulatory system	0.636679	0.951311	0.997219	0.045603	0.158311	52242	1985	50257	902	FALSE	FALSE
rs2380949_G	245.1	Thyroiditis, acute and subacute	endocrine/metabolic	0.0393562	0.951314	1.01955	0.317034	0.0949818	49320	59	49261	54	FALSE	FALSE
rs757209_A	218	Benign neoplasm of uterus	neoplasms	0.0686273	0.951317	0.996738	0.0535199	0.404967	30742	757	29985	299	FALSE	FALSE
rs16969990_T	510.2	Lung transplant	respiratory	0.730066	0.951326	1.01212	0.197283	0.0694838	53329	202	53127	39	FALSE	FALSE
rs10993460_C	433.1	Occlusion and stenosis of precerebral arteries	circulatory system	0.685802	0.95133	0.996612	0.0555966	0.0880124	54623	2225	52398	46	FALSE	FALSE
rs2285676_G	270.38	Other specified disorders of plasma protein metabolism	endocrine/metabolic	0.254659	0.951339	0.994425	0.0916099	0.377016	59268	256	59012	25	FALSE	FALSE
rs867635_T	441.1	Acute vascular insufficiency of intestine	circulatory system	0.910808	0.951341	1.01279	0.208279	0.0788097	51212	160	51052	19	FALSE	FALSE
rs8121252_T	379	Other disorders of eye	sense organs	0.389777	0.951342	0.998051	0.0319671	0.342231	56345	2338	54007	194	FALSE	FALSE
rs10464106_C	512.7	Shortness of breath	respiratory	0.385122	0.951344	1.00158	0.0259306	0.107569	43293	12195	31098	1	FALSE	FALSE
rs1799884_T	292.3	Memory loss	mental disorders	0.402134	0.951348	0.99711	0.0474397	0.178004	51145	1622	49523	1	FALSE	FALSE
rs62432360_C	521.1	Dental caries	digestive	0.80028	0.95135	0.996979	0.0495967	0.178285	58286	1419	56867	796	FALSE	FALSE
rs4237150_C	523	Gingival and periodontal diseases	digestive	0.897857	0.951351	1.00316	0.0517921	0.41076	58264	778	57486	143	FALSE	FALSE
rs72727388_C	792.1	Papanicolaou smear of cervix or vagina with atypical squamous cells	genitourinary	0.927815	0.951353	1.00295	0.0482789	0.275118	28237	1142	27095	349	FALSE	FALSE
rs3802113_G	509.8	Dependence on respirator [Ventilator] or supplemental oxygen	respiratory	0.348238	0.951357	1.00325	0.0531447	0.165208	44447	1345	43102	45	FALSE	FALSE
rs11890449_T	840.3	Joint/ligament sprain	injuries & poisonings	0.865156	0.951358	1.00801	0.130774	0.0510728	55558	606	54952	49	FALSE	FALSE
rs12593201_A	386.1	Meniere's disease	sense organs	0.53142	0.951361	1.00638	0.104325	0.266158	52916	238	52678	13	FALSE	FALSE
rs7632381_C	740.11	Osteoarthrosis, localized, primary	musculoskeletal	0.497528	0.951365	1.00131	0.0214499	0.436586	53261	5644	47617	7	FALSE	FALSE
rs55754152_A	425.1	Primary/intrinsic cardiomyopathies	circulatory system	0.96245	0.951367	1.00399	0.0652086	0.0513404	59310	2545	56765	35	FALSE	FALSE
rs1510148_T	292.6	Hallucinations	mental disorders	0.903853	0.951367	1.00675	0.110353	0.261832	49528	212	49316	221	FALSE	FALSE
rs1364809_C	362.23	Cystoid macular degeneration of retina	sense organs	0.0689338	0.951369	0.982944	0.282077	0.025007	56764	278	56486	10	FALSE	FALSE
rs5210_A	702.2	Seborrheic keratosis	dermatologic	0.0800108	0.951372	0.998487	0.0248246	0.377554	59112	3927	55185	26	FALSE	FALSE
rs1364809_C	530.15	Eosinophilic esophagitis	digestive	0.104062	0.951374	1.01994	0.323737	0.0256588	37414	189	37225	5	FALSE	FALSE
rs1848068_T	362.6	Peripheral retinal degenerations	sense organs	0.491151	0.951374	1.00892	0.145572	0.334786	56566	106	56460	37	FALSE	FALSE
rs10860209_A	41.21	Rheumatic fever / chorea	infectious diseases	0.1987	0.951378	1.02117	0.343553	0.152102	51163	33	51130	294	FALSE	FALSE
rs6899342_G	384.4	Perforation of tympanic membrane	sense organs	0.773299	0.951379	1.00547	0.0895087	0.248238	54635	341	54294	89	FALSE	FALSE
rs1250109_C	539	Bariatric surgery	digestive	0.350256	0.95138	0.996312	0.0606051	0.172452	63090	1050	62040	21	FALSE	FALSE
rs8121252_T	149.5	Hx of malignant neoplasm of oral cavity and pharynx	neoplasms	0.149234	0.951381	1.00398	0.0651493	0.341449	61589	530	61059	219	FALSE	FALSE
rs11708903_G	642.1	Preeclampsia and eclampsia	pregnancy complications	0.310429	0.951381	0.99501	0.0820423	0.457377	34817	308	34509	51	FALSE	FALSE
rs2948567_T	446.2	Acute febrile mucocutaneous lymph node syndrome (Kawasaki disease)	circulatory system	0.782106	0.951382	0.982043	0.297189	0.3339	50846	26	50820	262	FALSE	FALSE
rs11708903_G	284.1	Pancytopenia	hematopoietic	0.152932	0.951385	0.997579	0.0397502	0.454141	41268	1332	39936	58	FALSE	FALSE
rs9489217_C	727.1	Synovitis and tenosynovitis	musculoskeletal	0.947839	0.951387	0.99791	0.0343133	0.451208	48686	1797	46889	18	FALSE	FALSE
rs35533056_A	962.1	Adrenal cortical steroids causing adverse effects in therapeutic use	injuries & poisonings	0.948791	0.951392	1.00668	0.109208	0.386915	46328	177	46151	256	FALSE	FALSE
rs7632381_C	452.2	Deep vein thrombosis [DVT]	circulatory system	0.751775	0.951409	0.998033	0.0323083	0.43596	46830	2059	44771	7	FALSE	FALSE
rs2523504_T	442.3	Aneurysm of artery of lower extremity	circulatory system	0.867407	0.951414	0.990778	0.152051	0.260995	51181	111	51070	0	FALSE	FALSE
rs7531911_G	575.1	Cholangitis	digestive	0.281733	0.951416	0.994674	0.0876464	0.295187	57152	317	56835	36	FALSE	FALSE
rs116761056_T	348	Other conditions of brain	neurological	0.452645	0.951416	0.993943	0.0997149	0.0192435	49861	2838	47023	137	FALSE	FALSE
rs6817471_C	586.1	Anatomical abnormatilies of kidney and ureters	genitourinary	0.182362	0.951419	0.994423	0.0917877	0.335778	46227	276	45951	30	FALSE	FALSE
rs3213571_C	180	Cervical cancer and dysplasia	neoplasms	0.976026	0.951423	0.994508	0.0903954	0.0841877	28187	817	27370	52	FALSE	FALSE
rs28578604_T	394.7	Disease of tricuspid valve	circulatory system	0.318308	0.951431	0.996762	0.0532455	0.219898	51433	1051	50382	60	FALSE	FALSE
rs1971152_C	516.1	Hemoptysis	respiratory	0.795259	0.951436	0.996659	0.0549517	0.410446	61868	696	61172	472	FALSE	FALSE
rs16860758_G	614.52	Vaginitis and vulvovaginitis	genitourinary	0.966075	0.951438	0.995842	0.0684118	0.184508	31500	719	30781	334	FALSE	FALSE
rs12531914_A	368.4	Visual field defects	sense organs	0.956789	0.95144	1.00555	0.0909501	0.269163	57989	306	57683	120	FALSE	FALSE
rs1250590_A	457	Encounter for long-term (current) use of anticoagulants, antithrombotics, aspirin	circulatory system	0.781291	0.951443	0.998389	0.0264823	0.473386	47343	3289	44054	818	FALSE	FALSE
rs1905505_A	716.9	Arthropathy NOS	musculoskeletal	0.847235	0.951446	1.00235	0.0384775	0.288745	53336	1753	51583	305	FALSE	FALSE
rs12531914_A	312	Conduct disorders	mental disorders	0.832189	0.951452	1.00434	0.0710706	0.269085	58385	526	57859	122	FALSE	FALSE
rs9901746_A	427.1	Paroxysmal tachycardia, unspecified	circulatory system	0.125253	0.951457	1.00173	0.0283428	0.406153	40012	2914	37098	446	FALSE	FALSE
rs34351_C	578.2	Blood in stool	digestive	0.117293	0.95146	0.998005	0.032802	0.330627	50994	2206	48788	78	FALSE	FALSE
rs2908289_A	244.4	Hypothyroidism NOS	endocrine/metabolic	0.433987	0.95146	0.998559	0.0236814	0.178856	56797	7502	49295	18	FALSE	FALSE
rs2133705_C	282.9	Other hereditary hemolytic anemias	hematopoietic	0.616527	0.951461	0.992127	0.129853	0.487668	39451	122	39329	703	FALSE	FALSE
rs6026592_A	292.11	Aphasia	mental disorders	0.429783	0.951465	1.00411	0.0673361	0.379473	49881	477	49404	126	FALSE	FALSE
rs34351_C	250.1	Type 1 diabetes	endocrine/metabolic	0.472079	0.951466	0.997971	0.0333693	0.332183	46092	2187	43905	65	FALSE	FALSE
rs925095_T	742.9	Other derangement of joint	musculoskeletal	0.900732	0.951467	1.00339	0.0555581	0.380789	52407	700	51707	153	FALSE	FALSE
rs4433533_G	242.2	Toxic multinodular goiter	endocrine/metabolic	0.540929	0.951474	1.00953	0.155796	0.214706	49421	122	49299	12	FALSE	FALSE
rs2564929_T	555.1	Regional enteritis	digestive	0.414131	0.951476	0.997914	0.0343199	0.328721	42784	2043	40741	11	FALSE	FALSE
rs34351_C	250.24	Type 2 diabetes with neurological manifestations	endocrine/metabolic	0.581986	0.951478	1.00208	0.0341204	0.332072	46246	2341	43905	64	FALSE	FALSE
rs1364809_C	360.2	Progressive myopia	sense organs	0.064454	0.951479	0.972699	0.454906	0.0249347	57049	102	56947	9	FALSE	FALSE
rs7632381_C	285	Other anemias	hematopoietic	0.250563	0.951481	1.00087	0.0143057	0.437125	54306	14323	39983	10	FALSE	FALSE
rs2894536_C	819	Skull and face fracture and other intercranial injury	injuries & poisonings	0.347122	0.951487	1.00413	0.0676799	0.159298	61275	828	60447	428	FALSE	FALSE
rs2908297_T	441.1	Acute vascular insufficiency of intestine	circulatory system	0.313119	0.951489	1.00944	0.154407	0.154977	51214	160	51054	17	FALSE	FALSE
rs8121252_T	79	Viral infection	infectious diseases	0.129675	0.951491	1.00209	0.0343756	0.342027	51455	2029	49426	186	FALSE	FALSE
rs4984980_A	523.32	Chronic periodontitis	digestive	0.799737	0.951497	0.982769	0.285747	0.187907	57076	41	57035	618	FALSE	FALSE
rs6128461_T	585.1	Acute renal failure	genitourinary	0.446127	0.951501	0.99884	0.0190885	0.379411	53185	7250	45935	48	FALSE	FALSE
rs9489217_C	185	Cancer of prostate	neoplasms	0.696744	0.951505	1.00238	0.0390378	0.44613	22313	1661	20652	5	FALSE	FALSE
rs11042984_C	528.1	Stomatitis and mucositis	digestive	0.84634	0.951508	1.00324	0.0531931	0.413028	59071	744	58327	265	FALSE	FALSE
rs2941257_T	350	Abnormal movement	neurological	0.890817	0.951509	1.00139	0.0228317	0.260811	59039	5510	53529	257	FALSE	FALSE
rs8070737_T	709.2	Sicca syndrome	dermatologic	0.169557	0.951511	1.00544	0.0891877	0.181655	52297	430	51867	18	FALSE	FALSE
rs1799884_T	720	Spinal stenosis	musculoskeletal	0.524374	0.951512	0.99773	0.0373757	0.178691	51992	2712	49280	1	FALSE	FALSE
rs13282002_C	575.1	Cholangitis	digestive	0.526668	0.951517	0.99337	0.109404	0.158269	56818	314	56504	387	FALSE	FALSE
rs6899343_T	53.1	Herpes zoster with nervous system complications	infectious diseases	0.765205	0.951525	0.992227	0.128362	0.245783	49379	168	49211	397	FALSE	FALSE
rs11075256_G	250.13	Type 1 diabetes with ophthalmic manifestations	endocrine/metabolic	0.225277	0.951526	0.993975	0.0994056	0.293325	44137	246	43891	72	FALSE	FALSE
rs730497_A	751.3	Obstructive genitourinary defect	congenital anomalies	0.733181	0.951529	1.00878	0.143854	0.178469	59380	167	59213	43	FALSE	FALSE
rs28578604_T	191	Manlignant and unknown neoplasms of brain and nervous system	neoplasms	0.566837	0.95153	0.996538	0.0570585	0.220072	61707	908	60799	76	FALSE	FALSE
rs1250095_T	669	Complications of labor and delivery NEC	pregnancy complications	0.76134	0.951531	0.992835	0.118292	0.379514	35000	153	34847	194	FALSE	FALSE
rs7946714_C	783	Fever of unknown origin	symptoms	0.433999	0.951532	0.998772	0.0202147	0.21569	56616	8680	47936	59	FALSE	FALSE
rs35533056_A	736.2	Acquired deformities of finger	musculoskeletal	0.907147	0.951532	1.00836	0.13701	0.385741	54197	113	54084	277	FALSE	FALSE
rs35533056_A	586.12	Vesicoureteral reflux	genitourinary	0.646239	0.951532	0.994479	0.0910913	0.385897	45998	264	45734	251	FALSE	FALSE
rs34351_C	586.12	Vesicoureteral reflux	genitourinary	0.677405	0.951533	1.00571	0.0937436	0.330872	46175	264	45911	71	FALSE	FALSE
rs4237150_C	618.5	Prolapse of vaginal vault after hysterectomy	genitourinary	0.673091	0.951547	0.994702	0.0874197	0.410423	34166	273	33893	84	FALSE	FALSE
rs6026591_A	519.9	Symptoms involving respiratory system and other chest symptoms	respiratory	0.168225	0.951548	1.00208	0.0342727	0.380092	57957	1876	56081	143	FALSE	FALSE
rs12493_T	199.4	Neurofibromatosis	neoplasms	0.603079	0.951551	0.987494	0.207133	0.186148	45085	78	45007	57	FALSE	FALSE
rs2523506_T	691	Congenital anomalies of skin	dermatologic	0.73416	0.951564	0.991576	0.139276	0.160808	53001	196	52805	25	FALSE	FALSE
rs7693_T	870.2	Open wound of ear	injuries & poisonings	0.465378	0.951568	0.981821	0.30206	0.364009	55636	24	55612	57	FALSE	FALSE
rs10766395_C	626.2	Dysmenorrhea	genitourinary	0.438374	0.951584	1.00463	0.0760086	0.384491	24063	378	23685	197	FALSE	FALSE
rs757209_A	601.4	Balanoposthitis	genitourinary	0.477399	0.951589	0.986172	0.22936	0.407338	20510	40	20470	197	FALSE	FALSE
rs2285676_G	495.1	Chronic obstructive asthma	respiratory	0.0335049	0.95159	0.995196	0.0793208	0.377283	48347	343	48004	20	FALSE	FALSE
rs6817471_C	426.91	Cardiac pacemaker in situ	circulatory system	0.36075	0.951591	1.00223	0.0366134	0.334399	39408	1944	37464	28	FALSE	FALSE
rs144155527_T	496	Chronic airway obstruction	respiratory	0.656409	0.951606	0.995155	0.080026	0.017472	53228	5313	47915	135	FALSE	FALSE
rs2564929_T	295.1	Schizophrenia	mental disorders	0.607883	0.951609	0.994372	0.0929974	0.326693	36467	265	36202	14	FALSE	FALSE
rs6817471_C	276.42	Alkalosis	endocrine/metabolic	0.632217	0.951617	1.00402	0.0661174	0.337115	40989	517	40472	28	FALSE	FALSE
rs1905505_A	334	Degenerative disease of the spinal cord	neurological	0.9078	0.951618	1.00358	0.0588205	0.28958	47612	720	46892	258	FALSE	FALSE
rs777355_A	625	Pain and other symptoms associated with female genital organs	genitourinary	0.333757	0.951626	0.997469	0.0417724	0.481441	31763	1206	30557	170	FALSE	FALSE
rs1971152_C	841	Sprains and strains of back and neck	injuries & poisonings	0.776504	0.951626	1.00306	0.0504036	0.409657	55433	832	54601	416	FALSE	FALSE
rs4701619_C	721.1	Spondylosis without myelopathy	musculoskeletal	0.890761	0.951628	0.99809	0.0315228	0.185264	53046	3828	49218	67	FALSE	FALSE
rs7946714_C	275.1	Disorders of iron metabolism	hematopoietic	0.403333	0.951629	0.993504	0.107436	0.215731	55713	258	55455	55	FALSE	FALSE
rs10734253_G	350	Abnormal movement	neurological	0.46111	0.951635	0.998775	0.0202062	0.438617	59169	5525	53644	118	FALSE	FALSE
rs6438788_G	870.4	Open wound of nose and sinus	injuries & poisonings	0.104923	0.951641	1.01553	0.254124	0.462801	55633	31	55602	66	FALSE	FALSE
rs12302189_A	414	Other forms of chronic heart disease	circulatory system	0.828279	0.951642	1.00353	0.0581497	0.0559552	49486	3229	46257	100	FALSE	FALSE
rs11989843_G	634	Miscarriage; stillbirth	pregnancy complications	0.657121	0.951649	1.00511	0.0841007	0.195464	32873	464	32409	271	FALSE	FALSE
rs6688365_C	706	Diseases of sebaceous glands	dermatologic	0.200857	0.951652	1.00169	0.0277763	0.43789	58670	2778	55892	321	FALSE	FALSE
rs142848532_T	724.9	Other unspecified back disorders	musculoskeletal	0.606683	0.951652	1.01566	0.256328	0.0474297	48672	167	48505	806	FALSE	FALSE
rs142848532_T	728	Disorders of muscle, ligament, and fascia	musculoskeletal	0.194437	0.951656	1.01479	0.242121	0.0474634	46341	188	46153	785	FALSE	FALSE
rs11776904_C	626.1	Irregular menstrual cycle/bleeding	genitourinary	0.739435	0.951656	0.997541	0.0406068	0.15831	26126	2647	23479	460	FALSE	FALSE
rs2074090_G	270	Disorders of protein plasma/amino-acid transport and metabolism	endocrine/metabolic	0.266002	0.95166	1.00291	0.0479642	0.352752	59702	969	58733	326	FALSE	FALSE
rs4433533_G	591	Urinary tract infection	genitourinary	0.620775	0.951668	1.00128	0.021028	0.21553	54192	8315	45877	16	FALSE	FALSE
rs1971152_C	836	Traumatic arthropathy	injuries & poisonings	0.749975	0.951669	1.0073	0.120029	0.409998	58221	144	58077	444	FALSE	FALSE
rs234866_A	705	Disorders of sweat glands	dermatologic	0.391317	0.951671	1.0058	0.0953817	0.307476	56302	260	56042	144	FALSE	FALSE
rs10860209_A	204.4	Multiple myeloma	neoplasms	0.0221523	0.951676	1.00784	0.128825	0.152046	59959	239	59720	354	FALSE	FALSE
rs12453443_G	377.3	Optic neuritis/neuropathy	sense organs	0.131365	0.951677	0.994459	0.0916828	0.405537	53820	249	53571	643	FALSE	FALSE
rs7163757_T	457.3	Encounter for long-term (current) use of aspirin	circulatory system	0.938837	0.951677	0.99833	0.0275787	0.422146	47788	3034	44754	24	FALSE	FALSE
rs10039427_A	279	Disorders involving the immune mechanism	endocrine/metabolic	0.794639	0.951679	0.997611	0.0394729	0.185851	58111	2231	55880	246	FALSE	FALSE
rs12302189_A	470	Septal Deviations/Turbinate Hypertrophy	respiratory	0.978742	0.95169	0.995581	0.0731064	0.0553472	43986	1868	42118	83	FALSE	FALSE
rs2908297_T	751.1	Congenital anomalies of genital organs	congenital anomalies	0.0265937	0.951692	1.00618	0.101716	0.156167	59622	385	59237	19	FALSE	FALSE
rs724016_G	717	Polymyalgia Rheumatica	musculoskeletal	0.270203	0.951697	1.00469	0.0772671	0.43535	63086	346	62740	16	FALSE	FALSE
rs11085259_T	301	Personality disorders	mental disorders	0.126274	0.951711	0.994161	0.0967	0.180023	36487	369	36118	107	FALSE	FALSE
rs1250542_A	263	Other nutritional deficiency	endocrine/metabolic	0.877533	0.951714	0.996339	0.0605618	0.372142	43826	595	43231	125	FALSE	FALSE
rs1250590_A	655	Known or suspected fetal abnormality affecting management of mother	pregnancy complications	0.747857	0.951716	0.997869	0.0352371	0.474598	34111	1867	32244	596	FALSE	FALSE
rs11075255_A	732.1	Juvenile osteochondrosis	musculoskeletal	0.940936	0.951723	0.990431	0.158818	0.402706	49515	82	49433	268	FALSE	FALSE
rs4984980_A	610.2	Fibroadenosis of breast	genitourinary	0.54429	0.951725	1.01694	0.277457	0.189173	27940	42	27898	316	FALSE	FALSE
rs1250109_C	198.3	Secondary malignant neoplasm of digestive systems	neoplasms	0.462937	0.951726	1.00356	0.0587464	0.172823	46105	1057	45048	16	FALSE	FALSE
rs10039427_A	763	Thoracic or lumbosacral neuritis or radiculitis, unspecified	symptoms	0.855945	0.951726	1.00233	0.038391	0.186191	57229	2394	54835	236	FALSE	FALSE
rs12453443_G	276.41	Acidosis	endocrine/metabolic	0.483861	0.951732	0.998392	0.0265808	0.404101	43280	3249	40031	526	FALSE	FALSE
rs28578604_T	588	Disorders resulting from impaired renal function	genitourinary	0.534093	0.951742	1.00277	0.0457358	0.218672	47386	1457	45929	53	FALSE	FALSE
rs580240_T	473	Diseases of the larynx and vocal cords	respiratory	0.303132	0.951747	1.00191	0.0314665	0.48518	44331	2144	42187	5	FALSE	FALSE
rs757209_A	180.3	Cervical intraepithelial neoplasia [CIN] [Cervical dysplasia]	neoplasms	0.456654	0.951752	0.996215	0.0626785	0.405148	27717	542	27175	266	FALSE	FALSE
rs72648855_T	418.1	Precordial pain	circulatory system	0.233668	0.951752	0.996597	0.0563387	0.107673	42276	1743	40533	19	FALSE	FALSE
rs72650615_C	418.1	Precordial pain	circulatory system	0.233668	0.951752	0.996597	0.0563387	0.107673	42276	1743	40533	19	FALSE	FALSE
rs116761056_T	286.13	Congenital factor VIII disorder	hematopoietic	0.0884613	0.951752	1.03617	0.58729	0.0191396	47650	74	47576	132	FALSE	FALSE
rs8003022_G	871.2	Open wound of finger(s)	injuries & poisonings	0.962834	0.951754	1.00558	0.0919462	0.391676	55874	249	55625	44	FALSE	FALSE
rs12531914_A	656.4	Hemorrhage of fetus or newborn	pregnancy complications	0.881328	0.951755	1.00927	0.152435	0.268998	61716	121	61595	130	FALSE	FALSE
rs7163757_T	600	Hyperplasia of prostate	genitourinary	0.0621777	0.951756	0.99817	0.0302674	0.42339	23737	3094	20643	19	FALSE	FALSE
rs28582094_G	429.1	Heart transplant/surgery	circulatory system	0.622651	0.951765	1.00364	0.0601313	0.266586	50314	722	49592	39	FALSE	FALSE
rs6688365_C	550.5	Ventral hernia	digestive	0.363757	0.951768	0.997095	0.0480922	0.437865	54905	904	54001	311	FALSE	FALSE
rs10771372_T	320	Meningitis	neurological	0.423171	0.951768	0.993897	0.101212	0.191333	61858	318	61540	507	FALSE	FALSE
rs2239525_G	286.3	Coagulation defects complicating pregnancy or postpartum	hematopoietic	0.630229	0.951769	1.01069	0.175793	0.257469	27883	84	27799	0	FALSE	FALSE
rs2239526_G	286.3	Coagulation defects complicating pregnancy or postpartum	hematopoietic	0.630229	0.951769	1.01069	0.175793	0.257469	27883	84	27799	0	FALSE	FALSE
rs2924447_A	715.1	Sacroiliitis NEC	musculoskeletal	0.126751	0.95177	0.994723	0.0874745	0.141567	53314	549	52765	516	FALSE	FALSE
rs7163757_T	754	Congenital musculoskeletal deformities of spine	congenital anomalies	0.98407	0.951777	0.993604	0.106106	0.422589	61096	182	60914	35	FALSE	FALSE
rs6885132_G	362.26	Macular puckering of retina	sense organs	0.340879	0.95178	0.992783	0.119785	0.101002	56811	400	56411	86	FALSE	FALSE
rs10133035_T	355	Complex regional/central pain syndrome	neurological	0.883791	0.951783	0.99545	0.0754225	0.352809	54144	388	53756	382	FALSE	FALSE
rs4775238_A	512.9	Other dyspnea	respiratory	0.129163	0.951783	1.00106	0.017524	0.414539	40299	9318	30981	175	FALSE	FALSE
rs757209_A	427.1	Paroxysmal tachycardia, unspecified	circulatory system	0.12506	0.95179	1.00171	0.0283161	0.406401	40054	2920	37134	402	FALSE	FALSE
rs72648855_T	252	Disorders of parathyroid gland	endocrine/metabolic	0.674181	0.951793	1.00479	0.0789681	0.106991	54416	874	53542	24	FALSE	FALSE
rs72650615_C	252	Disorders of parathyroid gland	endocrine/metabolic	0.674181	0.951793	1.00479	0.0789681	0.106991	54416	874	53542	24	FALSE	FALSE
rs4812816_A	285.21	Anemia in chronic kidney disease	hematopoietic	0.526356	0.951793	0.997089	0.0482138	0.216781	41309	1347	39962	31	FALSE	FALSE
rs9901746_A	464	Acute sinusitis	respiratory	0.433832	0.951794	0.998585	0.0234181	0.408881	49046	4208	44838	507	FALSE	FALSE
rs2523507_G	165	Cancer within the respiratory system	neoplasms	0.975041	0.951797	1.00201	0.0332368	0.260652	62453	2473	59980	9	FALSE	FALSE
rs2564929_T	284.1	Pancytopenia	hematopoietic	0.0191948	0.951799	1.00256	0.0422285	0.32735	41312	1334	39978	12	FALSE	FALSE
rs10133035_T	444.1	Arterial embolism and thrombosis of lower extremity artery	circulatory system	0.720768	0.951802	0.993402	0.109528	0.354449	50903	184	50719	367	FALSE	FALSE
rs2971670_T	614.52	Vaginitis and vulvovaginitis	genitourinary	0.87339	0.951804	1.00419	0.0692404	0.178164	31791	724	31067	30	FALSE	FALSE
rs2941257_T	411.41	Aneurysm and dissection of heart	circulatory system	0.427892	0.95182	1.00962	0.158422	0.260615	46254	103	46151	203	FALSE	FALSE
rs11002898_A	189.1	Cancer of kidney and renal pelvis	neoplasms	0.614874	0.951821	1.0032	0.0528117	0.251352	61947	980	60967	155	FALSE	FALSE
rs2908296_T	245	Thyroiditis	endocrine/metabolic	0.134277	0.951829	0.996299	0.0613696	0.153467	50317	1054	49263	48	FALSE	FALSE
rs6867984_A	189.12	Malignant neoplasm of renal pelvis	neoplasms	0.2266	0.951829	1.00997	0.164208	0.10723	61298	192	61106	13	FALSE	FALSE
rs2380949_G	284.1	Pancytopenia	hematopoietic	0.0374038	0.951837	0.995917	0.0677309	0.0948103	41293	1334	39959	36	FALSE	FALSE
rs10860209_A	706.1	Acne	dermatologic	0.0762906	0.951848	0.996218	0.0627485	0.151907	56854	990	55864	336	FALSE	FALSE
rs72650616_A	189.12	Malignant neoplasm of renal pelvis	neoplasms	0.231352	0.951854	1.00996	0.164207	0.107239	61214	192	61022	102	FALSE	FALSE
rs3087948_T	585	Renal failure	genitourinary	0.948915	0.951859	0.998741	0.0208668	0.188061	56027	10103	45924	67	FALSE	FALSE
rs7531911_G	427.6	Premature beats	circulatory system	0.750185	0.951869	1.00271	0.0448861	0.29567	38734	1269	37465	25	FALSE	FALSE
rs6438788_G	771.1	Swelling of limb	symptoms	0.0677462	0.951869	0.998096	0.0315782	0.461949	56477	2120	54357	65	FALSE	FALSE
rs2403205_T	716	Other arthropathies	musculoskeletal	0.226149	0.951879	0.997946	0.0340744	0.370946	53710	1971	51739	147	FALSE	FALSE
rs11263762_A	155	Cancer of liver and intrahepatic bile duct	neoplasms	0.79112	0.951883	1.00354	0.0586042	0.409223	55537	611	54926	88	FALSE	FALSE
rs2403205_T	172.11	Melanomas of skin	neoplasms	0.693797	0.951894	0.997429	0.0426748	0.369943	53788	1233	52555	148	FALSE	FALSE
rs2133705_C	433.31	Transient cerebral ischemia	circulatory system	0.165275	0.951897	1.00173	0.0286965	0.489577	54301	2706	51595	934	FALSE	FALSE
rs34506303_G	790	Nonspecific findings on examination of blood	symptoms	0.609654	0.951901	0.99388	0.101765	0.158135	53290	365	52925	935	FALSE	FALSE
rs11708903_G	254	Diseases of thymus gland	endocrine/metabolic	0.0550249	0.951901	1.01893	0.310893	0.4545	53517	21	53496	68	FALSE	FALSE
rs777355_A	599.3	Dysuria	genitourinary	0.34357	0.951906	0.998401	0.02653	0.48204	47885	3155	44730	238	FALSE	FALSE
rs10181515_T	575	Other biliary tract disease	digestive	0.0690066	0.951908	0.997471	0.041985	0.226225	58528	1676	56852	22	FALSE	FALSE
rs7405696_C	750.2	Lower gastrointestinal congenital anomalies	congenital anomalies	0.226826	0.951909	1.00488	0.0807901	0.408056	59096	322	58774	506	FALSE	FALSE
rs6031558_C	333.8	Other degenerative diseases of the basal ganglia	neurological	0.972405	0.951912	1.00903	0.149004	0.327616	47223	100	47123	23	FALSE	FALSE
rs13282002_C	346.1	Nonspecific abnormal findings on radiological and other examination of skull and head	neurological	0.234449	0.951915	1.00594	0.0982299	0.159288	47229	386	46843	320	FALSE	FALSE
rs9901746_A	601.4	Balanoposthitis	genitourinary	0.424497	0.951919	0.986268	0.22932	0.407372	20496	40	20456	212	FALSE	FALSE
rs16969990_T	290.3	Other persistent mental disorders due to conditions classified elsewhere	mental disorders	0.792142	0.951921	0.993183	0.113452	0.0692225	50121	628	49493	32	FALSE	FALSE
rs11989843_G	452.1	Iatrogenic pulmonary embolism and infarction	circulatory system	0.438339	0.951922	0.986054	0.23293	0.195032	44503	59	44444	353	FALSE	FALSE
rs10766395_C	290.11	Alzheimer's disease	mental disorders	0.663333	0.951922	0.995875	0.0685643	0.379203	49575	479	49096	455	FALSE	FALSE
rs1250590_A	149.1	Cancer of oropharynx	neoplasms	0.877612	0.951923	0.996069	0.0653336	0.475654	60770	479	60291	1026	FALSE	FALSE
rs2285676_G	585.34	Chronic Kidney Disease, Stage IV	genitourinary	0.060537	0.951925	1.0024	0.0398371	0.376865	47379	1419	45960	19	FALSE	FALSE
rs8003022_G	513.3	Hypoventilation	respiratory	0.96085	0.951928	0.996453	0.0589329	0.392214	58732	617	58115	48	FALSE	FALSE
rs11708903_G	145.3	Cancer of major salivary glands	neoplasms	0.0303515	0.95193	0.992488	0.12508	0.45515	61316	130	61186	83	FALSE	FALSE
rs11002898_A	756.3	Congenital anomalies of muscle, tendon, fascia, and connective tissue	congenital anomalies	0.525762	0.95193	0.989614	0.17319	0.251232	60890	90	60800	151	FALSE	FALSE
rs234866_A	425.11	Hypertrophic obstructive cardiomyopathy	circulatory system	0.357616	0.951933	1.00656	0.108397	0.307289	56865	200	56665	140	FALSE	FALSE
rs4558932_C	803.21	Colles' fracture	injuries & poisonings	0.242204	0.951934	0.991793	0.136712	0.212278	50495	162	50333	513	FALSE	FALSE
rs1905505_A	433.2	Occlusion of cerebral arteries	circulatory system	0.849958	0.951943	0.997921	0.0345305	0.288622	54367	2214	52153	308	FALSE	FALSE
rs2268570_G	750.1	Upper gastrointestinal congenital anomalies	congenital anomalies	0.990423	0.951943	0.993207	0.113105	0.419885	59134	161	58973	296	FALSE	FALSE
rs28578604_T	495	Asthma	respiratory	0.774129	0.951945	0.998475	0.0253251	0.218784	53009	5045	47964	65	FALSE	FALSE
rs1799884_T	687	Symptoms affecting skin	dermatologic	0.134515	0.951952	0.995479	0.0752067	0.179177	48265	613	47652	2	FALSE	FALSE
rs76177300_A	618	Genital prolapse	genitourinary	0.768398	0.951956	0.993383	0.110191	0.046685	34465	957	33508	497	FALSE	FALSE
rs62405452_A	189.12	Malignant neoplasm of renal pelvis	neoplasms	0.229677	0.95196	1.00994	0.164208	0.107237	61299	192	61107	12	FALSE	FALSE
rs62405453_A	189.12	Malignant neoplasm of renal pelvis	neoplasms	0.229677	0.95196	1.00994	0.164208	0.107237	61299	192	61107	12	FALSE	FALSE
rs62405454_C	189.12	Malignant neoplasm of renal pelvis	neoplasms	0.229677	0.95196	1.00994	0.164208	0.107237	61299	192	61107	12	FALSE	FALSE
rs11708903_G	771.1	Swelling of limb	symptoms	0.288129	0.951966	1.00191	0.031608	0.454434	56468	2117	54351	76	FALSE	FALSE
rs4701619_C	555.2	Ulcerative colitis	digestive	0.917899	0.951967	0.996677	0.0552604	0.186765	41828	1130	40698	54	FALSE	FALSE
rs4237150_C	750.11	Esophageal atresia/tracheoesophageal fistula	congenital anomalies	0.666095	0.951977	1.01585	0.261165	0.411348	59147	30	59117	146	FALSE	FALSE
rs10039427_A	733.6	Costochondritis	musculoskeletal	0.849195	0.951979	1.01255	0.207095	0.185314	49570	76	49494	201	FALSE	FALSE
rs7531911_G	695	Erythematous conditions	dermatologic	0.188705	0.951979	0.998147	0.0307941	0.295404	55502	2705	52797	35	FALSE	FALSE
rs4660895_T	495.11	Chronic obstructive asthma with exacerbation	respiratory	0.623404	0.952006	1.01267	0.209213	0.296649	48050	55	47995	30	FALSE	FALSE
rs6128461_T	433.5	Cerebral aneurysm	circulatory system	0.674196	0.952009	0.995619	0.0729547	0.379655	52798	408	52390	54	FALSE	FALSE
rs10814915_T	327.32	Obstructive sleep apnea	neurological	0.775743	0.952013	1.00128	0.0211977	0.425993	51988	5684	46304	98	FALSE	FALSE
rs7531911_G	792	Abnormal Papanicolaou smear of cervix and cervical HPV	genitourinary	0.679574	0.952021	0.997415	0.043024	0.295057	28786	1381	27405	15	FALSE	FALSE
rs234866_A	300.8	Acute reaction to stress	mental disorders	0.754034	0.952024	0.992521	0.12478	0.307296	36281	153	36128	92	FALSE	FALSE
rs12531914_A	361.2	Retinoschisis and retinal cysts	sense organs	0.773714	0.952026	0.97968	0.341234	0.269319	56860	22	56838	121	FALSE	FALSE
rs1799884_T	750.5	Congenital hypertrophic pyloric stenosis	congenital anomalies	0.647421	0.952028	1.02191	0.360271	0.178596	59279	26	59253	2	FALSE	FALSE
rs4775238_A	702.2	Seborrheic keratosis	dermatologic	0.0519665	0.952044	1.00147	0.0244451	0.415874	58900	3913	54987	247	FALSE	FALSE
rs11075255_A	477	Epistaxis or throat hemorrhage	respiratory	0.773834	0.952051	0.996894	0.0517305	0.402543	42778	792	41986	223	FALSE	FALSE
rs3733227_C	573.7	Abnormal results of function study of liver	digestive	0.635329	0.952057	1.00202	0.0335952	0.334728	48753	2079	46674	1	FALSE	FALSE
rs72979712_T	701.3	Circumscribed scleroderma	dermatologic	0.761537	0.952059	0.985507	0.242836	0.0526001	56055	174	55881	60	FALSE	FALSE
rs11890449_T	573.6	Nonspecific elevation of levels of transaminase or lactic acid dehydrogenase [LDH]	digestive	0.933561	0.952063	0.994625	0.089655	0.0513494	47946	1307	46639	43	FALSE	FALSE
rs11890449_T	510.2	Lung transplant	respiratory	0.980409	0.952067	1.01353	0.223645	0.0513717	53327	202	53125	45	FALSE	FALSE
rs2564929_T	276.1	Electrolyte imbalance	endocrine/metabolic	0.486735	0.952071	1.001	0.0165738	0.328193	51613	11125	40488	10	FALSE	FALSE
rs9489217_C	755.61	Congenital hip dysplasia and deformity	congenital anomalies	0.919593	0.952072	0.994031	0.0996041	0.450014	61137	209	60928	22	FALSE	FALSE
rs2924447_A	227.2	Benign neoplasm of parathyroid gland	neoplasms	0.387772	0.952073	0.986218	0.230902	0.141429	60702	78	60624	601	FALSE	FALSE
rs78028320_A	618.6	Vaginal enterocele, congenital or acquired	genitourinary	0.478668	0.952079	0.991784	0.137285	0.188655	33972	174	33798	189	FALSE	FALSE
rs7163757_T	512	Other symptoms of respiratory system	respiratory	0.995529	0.95208	1.00077	0.0128419	0.422189	53887	22805	31082	31	FALSE	FALSE
rs62405452_A	446.9	Arteritis NOS	circulatory system	0.268034	0.952083	0.990902	0.152103	0.107746	51292	229	51063	9	FALSE	FALSE
rs62405453_A	446.9	Arteritis NOS	circulatory system	0.268034	0.952083	0.990902	0.152103	0.107746	51292	229	51063	9	FALSE	FALSE
rs62405454_C	446.9	Arteritis NOS	circulatory system	0.268034	0.952083	0.990902	0.152103	0.107746	51292	229	51063	9	FALSE	FALSE
rs1848068_T	599.3	Dysuria	genitourinary	0.519132	0.952087	1.00169	0.0280439	0.335573	48082	3169	44913	31	FALSE	FALSE
rs6867984_A	366	Cataract	sense organs	0.135032	0.952087	1.00205	0.0340427	0.107073	61234	5535	55699	13	FALSE	FALSE
rs10771372_T	728.1	Muscular calcification and ossification	musculoskeletal	0.709757	0.952089	0.984862	0.253882	0.190839	46589	50	46539	384	FALSE	FALSE
rs777355_A	283	Acquired hemolytic anemias	hematopoietic	0.095564	0.952092	1.00627	0.104073	0.48179	39979	187	39792	209	FALSE	FALSE
rs2971670_T	750.5	Congenital hypertrophic pyloric stenosis	congenital anomalies	0.661059	0.952096	1.02187	0.360109	0.178479	59234	26	59208	51	FALSE	FALSE
rs1905505_A	276.11	Hyperosmolality and/or hypernatremia	endocrine/metabolic	0.845804	0.952097	0.99652	0.0580364	0.289749	41039	748	40291	218	FALSE	FALSE
rs9901746_A	475.9	Postnasal drip	respiratory	0.532353	0.952101	0.995908	0.068261	0.407667	42222	452	41770	446	FALSE	FALSE
rs8121252_T	385	Other disorders of middle ear and mastoid	sense organs	0.394089	0.952101	0.993855	0.102614	0.341489	54419	213	54206	184	FALSE	FALSE
rs6885132_G	721	Spondylosis and allied disorders	musculoskeletal	0.376903	0.952107	0.99764	0.039344	0.10063	53299	4091	49208	83	FALSE	FALSE
rs62432360_C	202.23	Lymphosarcoma	neoplasms	0.497679	0.952112	1.01313	0.217272	0.178092	59340	72	59268	821	FALSE	FALSE
rs112412537_A	732.7	Osteochondritis dissecans	musculoskeletal	0.67985	0.952115	1.02771	0.455146	0.0389984	49143	62	49081	635	FALSE	FALSE
rs7405696_C	596.1	Bladder neck obstruction	genitourinary	0.455461	0.95212	0.993418	0.109973	0.407568	56133	174	55959	487	FALSE	FALSE
rs2894536_C	753	Congenital anomalies of the eye	congenital anomalies	0.160747	0.95212	0.989327	0.178712	0.159289	61354	120	61234	439	FALSE	FALSE
rs2924447_A	381.11	Suppurative and unspecified otitis media	sense organs	0.607808	0.952122	0.996855	0.0524664	0.14123	55523	1653	53870	545	FALSE	FALSE
rs16860758_G	270.33	Amyloidosis	endocrine/metabolic	0.483983	0.952127	0.988822	0.187242	0.183942	58532	97	58435	638	FALSE	FALSE
rs62432360_C	795	Other and nonspecific abnormal cytological, histological and immunological findings	symptoms	0.565762	0.952135	0.991277	0.145953	0.178354	61165	161	61004	842	FALSE	FALSE
rs10464106_C	634.1	Missed abortion/Hydatidiform mole	pregnancy complications	0.677711	0.952137	0.990216	0.163805	0.104336	32865	200	32665	0	FALSE	FALSE
rs72979712_T	736.6	Unequal leg length (acquired)	musculoskeletal	0.623035	0.952139	1.02077	0.342555	0.0523069	54381	83	54298	58	FALSE	FALSE
rs11263762_A	303.3	Psychogenic disorder	mental disorders	0.278332	0.952141	0.992122	0.131785	0.410473	36285	120	36165	58	FALSE	FALSE
rs12302189_A	574.2	Calculus of bile duct	digestive	0.815871	0.952144	0.990259	0.163097	0.0552512	57139	369	56770	107	FALSE	FALSE
rs6483215_A	281.11	Pernicious anemia	hematopoietic	0.456565	0.952145	0.99383	0.103123	0.236335	40212	264	39948	49	FALSE	FALSE
rs925095_T	287	Purpura and other hemorrhagic conditions	hematopoietic	0.901586	0.952147	1.00144	0.0239221	0.380958	51633	4068	47565	148	FALSE	FALSE
rs2948567_T	327.4	Insomnia	neurological	0.687219	0.952155	0.998553	0.0241279	0.33267	50496	4342	46154	265	FALSE	FALSE
rs757209_A	199.4	Neurofibromatosis	neoplasms	0.123793	0.952177	1.00988	0.163964	0.406081	44730	78	44652	435	FALSE	FALSE
rs12302189_A	259.2	Carcinoid syndrome	endocrine/metabolic	0.856149	0.952178	1.02077	0.342768	0.0552329	53546	81	53465	104	FALSE	FALSE
rs76177300_A	483	Acute bronchitis and bronchiolitis	respiratory	0.98227	0.952181	1.00396	0.0659793	0.0460834	49367	2743	46624	712	FALSE	FALSE
rs1848067_T	348.8	Encephalopathy, not elsewhere classified	neurological	0.00398693	0.952184	1.0022	0.0366141	0.360443	48790	1690	47100	47	FALSE	FALSE
rs11085259_T	871	Open wounds of extremities	injuries & poisonings	0.411596	0.952184	1.00282	0.047013	0.179897	57105	1592	55513	165	FALSE	FALSE
rs2268569_T	184.2	Cancer of other female genital organs (excluding uterus and ovary)	neoplasms	0.461009	0.952185	0.988952	0.185277	0.0816233	29581	198	29383	4	FALSE	FALSE
rs2268569_T	364.9	Cornea replaced by transplant	sense organs	0.488741	0.952189	1.0224	0.36946	0.0811475	56995	49	56946	10	FALSE	FALSE
rs11075255_A	732	Osteochondropathies	musculoskeletal	0.946318	0.952191	1.00676	0.112385	0.402716	49597	164	49433	268	FALSE	FALSE
rs144155527_T	709.7	Unspecified diffuse connective tissue disease	dermatologic	0.199327	0.952196	1.02172	0.358504	0.0180998	51962	209	51753	138	FALSE	FALSE
rs13136239_A	958	Certain early complications of trauma or procedure	injuries & poisonings	0.533954	0.952199	0.996235	0.0629231	0.331738	61755	576	61179	684	FALSE	FALSE
rs2564929_T	614.32	Chronic inflammatory pelvic disease	genitourinary	0.0721907	0.952203	1.00937	0.155541	0.32825	31179	94	31085	7	FALSE	FALSE
rs2894536_C	327	Sleep disorders	neurological	0.42283	0.952204	0.998509	0.0249002	0.159362	53206	7138	46068	376	FALSE	FALSE
rs2380950_G	389	Hearing loss	sense organs	0.093869	0.952204	0.99787	0.0355802	0.0957009	59780	5064	54716	31	FALSE	FALSE
rs1848067_T	599.3	Dysuria	genitourinary	0.0927175	0.952211	1.00165	0.02755	0.360445	48067	3168	44899	46	FALSE	FALSE
rs12531914_A	755	Congenital anomalies of limbs	congenital anomalies	0.930844	0.952213	0.995432	0.0763935	0.269337	61267	447	60820	134	FALSE	FALSE
rs724016_G	333.2	Myoclonus	neurological	0.497044	0.952213	0.99393	0.101595	0.435131	47334	198	47136	10	FALSE	FALSE
rs12631733_T	495.11	Chronic obstructive asthma with exacerbation	respiratory	0.603202	0.952216	1.01558	0.257934	0.160794	47959	55	47904	128	FALSE	FALSE
rs2380949_G	380	Disorders of external ear	sense organs	0.181633	0.952218	0.986921	0.219704	0.0954747	58560	122	58438	67	FALSE	FALSE
rs867635_T	260.21	Kwashiorkor	endocrine/metabolic	0.816102	0.952234	0.972522	0.465132	0.0778933	43367	33	43334	18	FALSE	FALSE
rs867635_T	655	Known or suspected fetal abnormality affecting management of mother	pregnancy complications	0.263895	0.952237	0.996197	0.063613	0.0775566	34665	1905	32760	17	FALSE	FALSE
rs11002898_A	292.5	Transient alteration of awareness	mental disorders	0.723096	0.952243	0.995082	0.0823147	0.25004	49800	404	49396	132	FALSE	FALSE
rs4558932_C	601.12	Chronic prostatitis	genitourinary	0.886509	0.952248	1.01054	0.175146	0.211083	20563	99	20464	199	FALSE	FALSE
rs12531914_A	350.3	Lack of coordination	neurological	0.93525	0.952248	1.00257	0.0428773	0.269315	55049	1409	53640	112	FALSE	FALSE
rs1125253_T	743.22	Pathologic fracture of femur	musculoskeletal	0.16638	0.952249	0.992542	0.125007	0.273553	51723	163	51560	354	FALSE	FALSE
rs1125251_T	743.22	Pathologic fracture of femur	musculoskeletal	0.16638	0.952249	0.992542	0.125007	0.273553	51723	163	51560	354	FALSE	FALSE
rs3802113_G	426.25	Other heart block	circulatory system	0.377359	0.952257	0.984248	0.265189	0.16476	37497	51	37446	43	FALSE	FALSE
rs2941257_T	792	Abnormal Papanicolaou smear of cervix and cervical HPV	genitourinary	0.887093	0.952258	1.00266	0.044353	0.260648	28692	1376	27316	117	FALSE	FALSE
rs34506303_G	710.19	Unspecified osteomyelitis	musculoskeletal	0.59018	0.952266	0.995879	0.0689912	0.157777	51823	798	51025	915	FALSE	FALSE
rs12453443_G	614.51	Cervicitis and endocervicitis	genitourinary	0.807412	0.952266	1.01138	0.189045	0.402932	30803	58	30745	364	FALSE	FALSE
rs6817471_C	362.6	Peripheral retinal degenerations	sense organs	0.499086	0.952268	1.00875	0.145566	0.33483	56563	106	56457	40	FALSE	FALSE
rs117252445_A	261.4	Vitamin D deficiency	endocrine/metabolic	0.0459646	0.95227	0.997383	0.0437732	0.0561179	49004	5733	43271	95	FALSE	FALSE
rs11708067_G	411.3	Angina pectoris	circulatory system	0.075992	0.95228	0.997782	0.0371113	0.234987	48675	2333	46342	2	FALSE	FALSE
rs5210_A	711.3	Behcet's syndrome	musculoskeletal	0.536245	0.952281	1.0123	0.204212	0.376471	51907	51	51856	20	FALSE	FALSE
rs112412537_A	224	Benign neoplasm of eye	neoplasms	0.836342	0.952281	1.0149	0.247177	0.0392781	60339	216	60123	786	FALSE	FALSE
rs11075256_G	279.7	Other immunological findings	endocrine/metabolic	0.220434	0.952285	1.00284	0.0473772	0.295691	57117	1099	56018	90	FALSE	FALSE
rs1250095_T	580.3	Nephritis and nephropathy without mention of glomerulonephritis	genitourinary	0.760958	0.952291	1.00343	0.0572332	0.378694	46387	658	45729	268	FALSE	FALSE
rs10766395_C	252	Disorders of parathyroid gland	endocrine/metabolic	0.242875	0.952291	0.997009	0.0500587	0.381191	53969	867	53102	490	FALSE	FALSE
rs2564929_T	81.1	Graft-versus-host disease	infectious diseases	0.469229	0.952296	1.01063	0.176719	0.327802	58932	72	58860	14	FALSE	FALSE
rs7946714_C	360.2	Progressive myopia	sense organs	0.175572	0.952307	0.989776	0.171824	0.21545	57004	102	56902	59	FALSE	FALSE
rs2971670_T	475.9	Postnasal drip	respiratory	0.591817	0.952309	1.00523	0.0873005	0.178118	42615	454	42161	35	FALSE	FALSE
rs35533056_A	571.51	Cirrhosis of liver without mention of alcohol	digestive	0.631564	0.95231	0.998042	0.0327744	0.384137	48523	2106	46417	272	FALSE	FALSE
rs55754152_A	433.6	Acute, but ill-defined cerebrovascular disease	circulatory system	0.988424	0.952321	0.992122	0.132285	0.0515126	52987	580	52407	36	FALSE	FALSE
rs12593201_A	710.11	Acute osteomyelitis	musculoskeletal	0.151445	0.952328	1.005	0.0834815	0.267427	52233	369	51864	12	FALSE	FALSE
rs11626787_G	526.9	Jaw disease NOS	digestive	0.509349	0.952329	0.990461	0.160322	0.346006	57564	87	57477	150	FALSE	FALSE
rs4887810_A	736.6	Unequal leg length (acquired)	musculoskeletal	0.305516	0.952336	0.99016	0.165434	0.326445	54153	83	54070	293	FALSE	FALSE
rs12746673_C	495.11	Chronic obstructive asthma with exacerbation	respiratory	0.0664049	0.952338	1.01416	0.235165	0.209374	47334	54	47280	784	FALSE	FALSE
rs6031558_C	528.6	Leukoplakia of oral mucosa	digestive	0.978755	0.952339	1.01175	0.195525	0.327831	58611	59	58552	25	FALSE	FALSE
rs10860209_A	523.31	Acute periodontitis	digestive	0.273289	0.952342	0.991117	0.149301	0.151596	57472	174	57298	335	FALSE	FALSE
rs6749367_T	817	Concussion	injuries & poisonings	0.531334	0.952346	0.991366	0.145105	0.253278	60550	127	60423	446	FALSE	FALSE
rs1125253_T	840.1	Muscle/tendon sprain	injuries & poisonings	0.209532	0.952347	1.01149	0.191095	0.274326	54716	69	54647	362	FALSE	FALSE
rs1125251_T	840.1	Muscle/tendon sprain	injuries & poisonings	0.209532	0.952347	1.01149	0.191095	0.274326	54716	69	54647	362	FALSE	FALSE
rs6136447_G	529	Diseases and other conditions of the tongue	digestive	0.590658	0.952354	1.00875	0.145852	0.138913	58605	199	58406	179	FALSE	FALSE
rs2523504_T	281.12	Other vitamin B12 deficiency anemia	hematopoietic	0.967399	0.952355	1.00392	0.0655298	0.261422	40603	613	39990	0	FALSE	FALSE
rs10814915_T	612.2	Hypertrophy of breast (Gynecomastia)	genitourinary	0.801506	0.952366	0.995413	0.0769725	0.425937	55824	349	55475	108	FALSE	FALSE
rs1848067_T	575.8	Other disorders of biliary tract	digestive	0.484189	0.952367	1.00318	0.053198	0.361392	57594	777	56817	55	FALSE	FALSE
rs12631733_T	253.3	Diabetes insipidus	endocrine/metabolic	0.930806	0.952369	0.987713	0.206969	0.159971	53516	87	53429	141	FALSE	FALSE
rs78028320_A	480.2	Viral pneumonia	respiratory	0.08192	0.952374	0.993053	0.116729	0.187316	47265	245	47020	262	FALSE	FALSE
rs1848067_T	507	Pleurisy; pleural effusion	respiratory	0.0986137	0.952375	1.00118	0.0198014	0.360543	49908	6809	43099	49	FALSE	FALSE
rs6031558_C	697	Sarcoidosis	dermatologic	0.959771	0.952379	1.00544	0.0908544	0.328655	53083	273	52810	22	FALSE	FALSE
rs10842991_T	656.4	Hemorrhage of fetus or newborn	pregnancy complications	0.523358	0.952379	1.01037	0.172731	0.191714	61318	122	61196	546	FALSE	FALSE
rs6688365_C	274.21	Chondrocalcinosis	endocrine/metabolic	0.2314	0.952381	0.993884	0.102739	0.437801	59599	195	59404	328	FALSE	FALSE
rs11042985_G	426.32	Left bundle branch block	circulatory system	0.0528974	0.952381	0.996574	0.0574747	0.412714	38013	660	37353	145	FALSE	FALSE
rs10842991_T	198.4	Secondary malignant neoplasm of liver	neoplasms	0.715977	0.952383	1.00257	0.0429657	0.190924	46508	1834	44674	419	FALSE	FALSE
rs10464106_C	270.32	Paraproteinemia	endocrine/metabolic	0.0215129	0.952383	1.00687	0.114578	0.107244	59439	404	59035	3	FALSE	FALSE
rs2285676_G	362.27	Drusen (degenerative) of retina	sense organs	0.339795	0.952387	1.00652	0.108806	0.37748	56652	181	56471	24	FALSE	FALSE
rs4984980_A	275.53	Disorders of phosphorus metabolism	endocrine/metabolic	0.556997	0.95239	0.996254	0.0628529	0.189219	55782	847	54935	614	FALSE	FALSE
rs6103716_C	334	Degenerative disease of the spinal cord	neurological	0.857274	0.952391	1.00342	0.0571955	0.314073	47809	722	47087	61	FALSE	FALSE
rs10937714_C	958.1	Postoperative shock	injuries & poisonings	0.178464	0.952398	1.01023	0.170476	0.212264	61287	102	61185	673	FALSE	FALSE
rs78028320_A	781	Symptoms involving nervous and musculoskeletal systems	symptoms	0.366237	0.952403	0.996453	0.0595347	0.188496	60537	941	59596	327	FALSE	FALSE
rs497273_C	425	Cardiomyopathy	circulatory system	0.338281	0.952404	0.998278	0.0288739	0.345571	59422	2880	56542	286	FALSE	FALSE
rs1905505_A	276.4	Acid-base balance disorder	endocrine/metabolic	0.760546	0.952415	1.00162	0.0271402	0.289721	43982	3691	40291	233	FALSE	FALSE
rs6790843_A	197	Chemotherapy	neoplasms	0.273481	0.952416	1.00108	0.0181397	0.373946	53156	8139	45017	56	FALSE	FALSE
rs6899342_G	790.6	Other abnormal blood chemistry	symptoms	0.925135	0.95242	1.00166	0.0277917	0.248478	57494	3779	53715	95	FALSE	FALSE
rs757209_A	287.32	Secondary thrombocytopenia	hematopoietic	0.693216	0.95242	0.996525	0.058336	0.405839	47886	618	47268	462	FALSE	FALSE
rs6483215_A	187.1	Malignant neoplasm of unspecified male genital organ	neoplasms	0.524744	0.952423	1.01736	0.288434	0.237071	25486	33	25453	28	FALSE	FALSE
rs1250109_C	989	Toxic effect of other substances, chiefly nonmedicinal as to source	injuries & poisonings	0.453876	0.952425	1.01926	0.319789	0.172295	63014	34	62980	20	FALSE	FALSE
rs28578604_T	704.8	Other specified diseases of hair and hair follicles	dermatologic	0.73085	0.952426	1.00511	0.0854122	0.219996	58333	404	57929	72	FALSE	FALSE
rs6899343_T	79.1	Varicella infection	infectious diseases	0.737761	0.952435	0.982943	0.288423	0.245796	49244	33	49211	397	FALSE	FALSE
rs12631733_T	601	Inflammatory diseases of prostate	genitourinary	0.509459	0.952437	0.995308	0.0788408	0.159234	21236	637	20599	63	FALSE	FALSE
rs11042985_G	765	Cervical radiculitis	symptoms	0.604303	0.952443	0.997459	0.0426653	0.412589	56011	1165	54846	214	FALSE	FALSE
rs777355_A	707.2	Chronic ulcer of leg or foot	dermatologic	0.262266	0.952444	1.00281	0.0470252	0.481334	60404	934	59470	317	FALSE	FALSE
rs2924447_A	599.9	Other abnormality of urination	genitourinary	0.407994	0.952447	0.996937	0.0514375	0.141366	46185	1660	44525	469	FALSE	FALSE
rs6026591_A	477	Epistaxis or throat hemorrhage	respiratory	0.88481	0.952458	1.00314	0.0525698	0.37992	42884	790	42094	109	FALSE	FALSE
rs4775238_A	756.3	Congenital anomalies of muscle, tendon, fascia, and connective tissue	congenital anomalies	0.0707611	0.95246	1.00912	0.152278	0.415584	60788	89	60699	261	FALSE	FALSE
rs56149656_G	601.11	Acute prostatitis	genitourinary	0.154584	0.952462	0.987124	0.21739	0.105	20738	119	20619	38	FALSE	FALSE
rs11708903_G	447.7	Aortic ectasia	circulatory system	0.160036	0.952471	1.00333	0.0557322	0.454895	51668	669	50999	74	FALSE	FALSE
rs10771372_T	289.4	Lymphadenitis	hematopoietic	0.763976	0.952474	1.00208	0.0349431	0.189849	48083	2822	45261	397	FALSE	FALSE
rs867635_T	704.11	Alopecia Areata	dermatologic	0.516918	0.952477	0.982129	0.302584	0.0789338	58055	76	57979	22	FALSE	FALSE
rs4433533_G	293.1	Swelling, mass, or lump in head and neck [Space-occupying lesion, intracranial NOS]	mental disorders	0.584223	0.952482	0.997403	0.0436405	0.214714	60243	1603	58640	15	FALSE	FALSE
rs12453443_G	621	Endometrial hyperplasia	genitourinary	0.64631	0.952492	0.993084	0.116495	0.402358	33751	152	33599	396	FALSE	FALSE
rs2268569_T	8	Intestinal infection	infectious diseases	0.49327	0.952499	0.995633	0.0734733	0.0812992	61532	1283	60249	10	FALSE	FALSE
rs867635_T	380.1	Otitis externa	sense organs	0.831192	0.952499	1.00635	0.106292	0.0787808	59088	609	58479	21	FALSE	FALSE
rs16860758_G	599.5	Frequency of urination and polyuria	genitourinary	0.664934	0.952505	1.00202	0.0338472	0.184385	47748	3258	44490	510	FALSE	FALSE
rs1364809_C	210	Benign neoplasm of lip, oral cavity, and pharynx	neoplasms	0.171537	0.952507	0.981024	0.321668	0.0249642	61468	211	61257	9	FALSE	FALSE
rs2268570_G	198.2	Secondary malignancy of respiratory organs	neoplasms	0.968174	0.95251	0.998155	0.0310043	0.418411	47145	2294	44851	230	FALSE	FALSE
rs2285676_G	245.2	Chronic thyroiditis	endocrine/metabolic	0.458409	0.95251	0.996769	0.0543423	0.377701	50021	733	49288	21	FALSE	FALSE
rs16860758_G	452.2	Deep vein thrombosis [DVT]	circulatory system	0.105376	0.952513	0.997524	0.0416318	0.185845	46345	2035	44310	521	FALSE	FALSE
rs7946714_C	277.6	Other deficiencies of circulating enzymes	endocrine/metabolic	0.566883	0.952518	0.979948	0.340177	0.215501	59146	26	59120	58	FALSE	FALSE
rs34351_C	686.5	Pyoderma	dermatologic	0.321285	0.952518	1.01285	0.214506	0.330564	51695	50	51645	79	FALSE	FALSE
rs11263762_A	216.1	Screening for malignant neoplasms of the skin	neoplasms	0.836855	0.952519	1.00885	0.148034	0.410949	55569	94	55475	90	FALSE	FALSE
rs2908296_T	721.2	Spondylosis with myelopathy	musculoskeletal	0.405556	0.952524	0.994314	0.0957807	0.153579	49665	431	49234	51	FALSE	FALSE
rs10766394_G	750.1	Upper gastrointestinal congenital anomalies	congenital anomalies	0.36426	0.952526	1.00693	0.11602	0.376721	59329	160	59169	92	FALSE	FALSE
rs11075255_A	530.3	Stricture and stenosis of esophagus	digestive	0.296463	0.952527	0.996679	0.0558839	0.401028	37748	696	37052	199	FALSE	FALSE
rs11263762_A	41.11	Methicillin sensitive Staphylococcus aureus	infectious diseases	0.793083	0.95253	0.997233	0.046538	0.410621	52311	971	51340	82	FALSE	FALSE
rs10464106_C	204.22	Myeloid leukemia, chronic	neoplasms	0.349484	0.952537	0.992179	0.131917	0.10759	60359	301	60058	3	FALSE	FALSE
rs3213571_C	290.11	Alzheimer's disease	mental disorders	0.757162	0.952545	1.0073	0.122202	0.0837374	49912	481	49431	99	FALSE	FALSE
rs34351_C	818	Intracranial hemorrhage (injury)	injuries & poisonings	0.715751	0.952546	1.00466	0.0781559	0.329831	61142	375	60767	89	FALSE	FALSE
rs8074454_C	446.2	Acute febrile mucocutaneous lymph node syndrome (Kawasaki disease)	circulatory system	0.643455	0.952547	0.982415	0.298135	0.329855	51083	26	51057	15	FALSE	FALSE
rs2523507_G	615	Endometriosis	genitourinary	0.734983	0.952551	1.00489	0.0819203	0.260985	31475	390	31085	6	FALSE	FALSE
rs6867984_A	446.9	Arteritis NOS	circulatory system	0.264728	0.952552	0.99099	0.152102	0.107738	51291	229	51062	10	FALSE	FALSE
rs12453443_G	555.21	Ulcerative colitis (chronic)	digestive	0.398571	0.952557	0.995865	0.069652	0.403924	40749	438	40311	472	FALSE	FALSE
rs2523504_T	420.1	Myocarditis	circulatory system	0.943186	0.952564	0.986829	0.222875	0.26106	56849	52	56797	1	FALSE	FALSE
rs13136239_A	706.8	Other specified diseases of sebaceous glands	dermatologic	0.451176	0.95257	0.995452	0.0766324	0.331034	55961	389	55572	634	FALSE	FALSE
rs9489217_C	150	Cancer of esophagus	neoplasms	0.806729	0.952573	1.0041	0.0688565	0.449973	55420	436	54984	20	FALSE	FALSE
rs11708903_G	796	Elevated prostate specific antigen [PSA]	genitourinary	0.795977	0.952582	1.00266	0.0446121	0.454462	21839	1209	20630	27	FALSE	FALSE
rs10766394_G	795.8	Abnormal tumor markers	symptoms	0.521207	0.952584	0.995873	0.0695573	0.376691	62169	443	61726	96	FALSE	FALSE
rs16969990_T	253.5	Pituitary dwarfism	endocrine/metabolic	0.922585	0.952586	0.987325	0.214538	0.0696477	53706	183	53523	38	FALSE	FALSE
rs1848068_T	401	Hypertension	circulatory system	0.300275	0.952591	1.0009	0.0151899	0.335071	58204	26461	31743	36	FALSE	FALSE
rs2380949_G	598	Abnormal findings on examination of urine	genitourinary	0.167725	0.952593	0.994132	0.0989917	0.0954337	62085	602	61483	69	FALSE	FALSE
rs13282002_C	871.3	Open wound of foot except toe(s) alone	injuries & poisonings	0.473649	0.952596	0.990839	0.15482	0.158487	55462	157	55305	382	FALSE	FALSE
rs10771372_T	750.1	Upper gastrointestinal congenital anomalies	congenital anomalies	0.537823	0.952607	1.00844	0.141408	0.191749	58947	159	58788	489	FALSE	FALSE
rs72979712_T	941	Adverse reaction to serum or vaccine	injuries & poisonings	0.485311	0.952608	1.01866	0.311011	0.0523695	48807	102	48705	48	FALSE	FALSE
rs11890449_T	368.4	Visual field defects	sense organs	0.92045	0.952612	0.9891	0.184432	0.0515587	58060	304	57756	50	FALSE	FALSE
rs2523504_T	800.2	Fracture of unspecified part of femur	injuries & poisonings	0.81973	0.952612	0.995469	0.0764123	0.260468	51273	446	50827	0	FALSE	FALSE
rs6885132_G	264	Lack of normal physiological development	endocrine/metabolic	0.291372	0.952615	1.00375	0.0630322	0.100889	45312	2025	43287	67	FALSE	FALSE
rs4887810_A	454	Varicose veins	circulatory system	0.421617	0.952624	1.00305	0.0511785	0.326224	45432	904	44528	265	FALSE	FALSE
rs28582094_G	599.9	Other abnormality of urination	genitourinary	0.312344	0.952626	0.997615	0.0401872	0.267763	46599	1689	44910	37	FALSE	FALSE
rs3733227_C	703.1	Ingrowing nail	dermatologic	0.0293821	0.952628	0.996132	0.065243	0.334609	58537	539	57998	1	FALSE	FALSE
rs10842991_T	470	Septal Deviations/Turbinate Hypertrophy	respiratory	0.810566	0.952636	1.00254	0.0426469	0.191469	43686	1850	41836	394	FALSE	FALSE
rs3213571_C	348.7	Coma	neurological	0.915898	0.952641	1.01042	0.174465	0.0834656	47265	219	47046	103	FALSE	FALSE
rs6485473_G	536.7	Complications of gastrostomy, colostomy and enterostomy	digestive	0.137345	0.952645	0.996041	0.066806	0.316765	54089	529	53560	62	FALSE	FALSE
rs4930046_A	800	Fracture of lower limb	injuries & poisonings	0.0750472	0.952645	1.00176	0.0296653	0.48209	52680	2404	50276	590	FALSE	FALSE
rs1848068_T	189.2	Cancer of bladder	neoplasms	0.276504	0.952648	1.0032	0.0538527	0.335913	61891	808	61083	37	FALSE	FALSE
rs2941257_T	707	Chronic ulcer of skin	dermatologic	0.938678	0.952653	0.997765	0.0376815	0.261163	61410	1890	59520	263	FALSE	FALSE
rs116761056_T	592.2	Urethritis and urethral syndrome	genitourinary	0.404174	0.952659	0.95851	0.71378	0.019185	45817	55	45762	131	FALSE	FALSE
rs10814915_T	611.1	Abnormal mammogram	genitourinary	0.760013	0.95266	0.998428	0.0264942	0.425838	58831	3356	55475	112	FALSE	FALSE
rs2523504_T	204.1	Lymphoid leukemia	neoplasms	0.921383	0.952669	1.00517	0.0868342	0.259987	60403	344	60059	1	FALSE	FALSE
rs34351_C	532	Dysphagia	digestive	0.485722	0.952678	0.998712	0.0217139	0.331396	42923	5742	37181	61	FALSE	FALSE
rs6749367_T	302	Sexual and gender identity disorders	mental disorders	0.0388191	0.95268	1.00574	0.0964715	0.252931	36253	288	35965	267	FALSE	FALSE
rs730497_A	290.2	Delirium due to conditions classified elsewhere	mental disorders	0.695812	0.952682	1.00416	0.0699983	0.177875	50201	711	49490	34	FALSE	FALSE
rs6031558_C	240	Simple and unspecified goiter	endocrine/metabolic	0.984609	0.952684	1.00458	0.0770535	0.327693	49673	384	49289	22	FALSE	FALSE
rs12302189_A	743.2	Pathologic fracture	musculoskeletal	0.855491	0.952685	1.00625	0.105065	0.0553594	52692	886	51806	102	FALSE	FALSE
rs1250542_A	70.4	Chronic hepatitis	infectious diseases	0.940735	0.952687	1.00469	0.0788676	0.374842	49801	344	49457	139	FALSE	FALSE
rs1250109_C	497	Bronchitis	respiratory	0.530889	0.952691	1.00443	0.0745739	0.172558	48656	649	48007	17	FALSE	FALSE
rs55754152_A	257.1	Testicular hypofunction	endocrine/metabolic	0.846136	0.952695	1.00641	0.107751	0.051981	24432	911	23521	15	FALSE	FALSE
rs867635_T	457	Encounter for long-term (current) use of anticoagulants, antithrombotics, aspirin	circulatory system	0.32287	0.952698	0.997099	0.0489836	0.0791448	48108	3348	44760	20	FALSE	FALSE
rs1848068_T	705	Disorders of sweat glands	dermatologic	0.390046	0.952702	1.00555	0.0933807	0.335851	56403	261	56142	38	FALSE	FALSE
rs1519480_C	580.3	Nephritis and nephropathy without mention of glomerulonephritis	genitourinary	0.220196	0.952703	1.00353	0.0593509	0.325568	46637	660	45977	2	FALSE	FALSE
rs1016565_A	642	Hypertension complicating pregnancy, childbirth, and the puerperium	pregnancy complications	0.907175	0.952704	0.996288	0.062704	0.309524	35120	632	34488	73	FALSE	FALSE
rs2523506_T	340	Migraine	neurological	0.547086	0.952708	1.00204	0.034299	0.160609	57892	3447	54445	27	FALSE	FALSE
rs6749367_T	907	Injuries to the nervous system	injuries & poisonings	0.601078	0.952717	0.994471	0.0935012	0.253238	62392	304	62088	458	FALSE	FALSE
rs1125253_T	755.3	Congenital anomaly of fingers/toes	congenital anomalies	0.498168	0.952718	0.984175	0.269027	0.274072	60588	36	60552	408	FALSE	FALSE
rs1125251_T	755.3	Congenital anomaly of fingers/toes	congenital anomalies	0.498168	0.952718	0.984175	0.269027	0.274072	60588	36	60552	408	FALSE	FALSE
rs142848532_T	427.6	Premature beats	circulatory system	0.416036	0.952723	1.00566	0.0952685	0.0477963	38141	1248	36893	643	FALSE	FALSE
rs6136447_G	642	Hypertension complicating pregnancy, childbirth, and the puerperium	pregnancy complications	0.834271	0.952727	0.995123	0.082467	0.140571	35089	630	34459	108	FALSE	FALSE
rs6136447_G	578	Gastrointestinal hemorrhage	digestive	0.475539	0.95273	0.998134	0.0314991	0.13957	53371	4655	48716	169	FALSE	FALSE
rs11650000_A	345	Epilepsy, recurrent seizures, convulsions	neurological	0.149916	0.952733	0.998573	0.0240882	0.452679	50823	3833	46990	179	FALSE	FALSE
rs12531914_A	281.1	Megaloblastic anemia	hematopoietic	0.925719	0.952738	0.996675	0.0561976	0.267493	40745	835	39910	84	FALSE	FALSE
rs11085259_T	612.2	Hypertrophy of breast (Gynecomastia)	genitourinary	0.670711	0.95274	1.00593	0.0998252	0.179943	55776	349	55427	158	FALSE	FALSE
rs6867984_A	755.61	Congenital hip dysplasia and deformity	congenital anomalies	0.23815	0.952748	1.00965	0.162034	0.107134	61148	209	60939	12	FALSE	FALSE
rs76177300_A	187.1	Malignant neoplasm of unspecified male genital organ	neoplasms	0.961879	0.952754	0.965445	0.593541	0.0453426	25175	33	25142	355	FALSE	FALSE
rs10181515_T	526.1	Cysts of the jaws	digestive	0.396855	0.952758	0.979046	0.357443	0.226265	57625	23	57602	20	FALSE	FALSE
rs6031558_C	425.12	Other hypertrophic cardiomyopathy	circulatory system	0.978092	0.952759	0.99274	0.122998	0.328379	56925	149	56776	24	FALSE	FALSE
rs28582094_G	396	Abnormal heart sounds	circulatory system	0.630115	0.952762	1.00243	0.0409292	0.267105	51987	1583	50404	41	FALSE	FALSE
rs2941257_T	279	Disorders involving the immune mechanism	endocrine/metabolic	0.959558	0.952763	1.00206	0.0346833	0.261088	58103	2229	55874	254	FALSE	FALSE
rs62432360_C	727.4	Ganglion and cyst of synovium, tendon, and bursa	musculoskeletal	0.723973	0.952765	1.00468	0.0787829	0.178194	46845	555	46290	650	FALSE	FALSE
rs4984980_A	604.1	Redundant prepuce and phimosis/BXO	genitourinary	0.126385	0.95277	1.0063	0.106047	0.190423	19651	297	19354	222	FALSE	FALSE
rs34506303_G	361.2	Retinoschisis and retinal cysts	sense organs	0.76139	0.952772	1.02473	0.412465	0.158588	56054	22	56032	978	FALSE	FALSE
rs9489217_C	755.6	Other congenital anomalies of lower limb, including pelvic girdle	congenital anomalies	0.922876	0.952776	0.994366	0.0954024	0.450013	61156	228	60928	22	FALSE	FALSE
rs10814915_T	759	Other and unspecified congenital anomalies	congenital anomalies	0.859309	0.952779	0.996715	0.0555648	0.425812	61169	679	60490	115	FALSE	FALSE
rs62405452_A	755.61	Congenital hip dysplasia and deformity	congenital anomalies	0.235052	0.952779	1.00964	0.162035	0.10714	61149	209	60940	11	FALSE	FALSE
rs62405453_A	755.61	Congenital hip dysplasia and deformity	congenital anomalies	0.235052	0.952779	1.00964	0.162035	0.10714	61149	209	60940	11	FALSE	FALSE
rs62405454_C	755.61	Congenital hip dysplasia and deformity	congenital anomalies	0.235052	0.952779	1.00964	0.162035	0.10714	61149	209	60940	11	FALSE	FALSE
rs12746673_C	348.9	Other conditions of brain, NOS	neurological	0.0217108	0.952781	0.99734	0.0449852	0.209067	47999	1559	46440	776	FALSE	FALSE
rs4400674_A	562	Diverticulosis and diverticulitis	digestive	0.427076	0.952782	0.998497	0.0253975	0.385575	44588	3837	40751	1	FALSE	FALSE
rs76369685_A	796	Elevated prostate specific antigen [PSA]	genitourinary	0.418658	0.952784	1.00554	0.0933716	0.0589685	21715	1200	20515	156	FALSE	FALSE
rs1411435_G	389	Hearing loss	sense organs	0.0789202	0.952785	0.997895	0.035581	0.0957621	59747	5061	54686	67	FALSE	FALSE
rs10766394_G	240	Simple and unspecified goiter	endocrine/metabolic	0.35927	0.952794	1.00444	0.0747677	0.377423	49622	384	49238	76	FALSE	FALSE
rs5210_A	795.8	Abnormal tumor markers	symptoms	0.488355	0.952795	0.99589	0.0695693	0.376836	62234	443	61791	26	FALSE	FALSE
rs730497_A	278.1	Obesity	endocrine/metabolic	0.228163	0.952801	0.998303	0.0287025	0.178188	54709	7682	47027	40	FALSE	FALSE
rs2133705_C	447.7	Aortic ectasia	circulatory system	0.203087	0.952814	0.996662	0.0564994	0.488693	50898	651	50247	879	FALSE	FALSE
rs13136239_A	643.1	Hyperemesis gravidarum	pregnancy complications	0.665854	0.952815	1.0136	0.228234	0.332745	34818	44	34774	386	FALSE	FALSE
rs35498576_C	737	Curvature of spine	musculoskeletal	0.266068	0.952823	0.997427	0.0435525	0.281007	55584	1349	54235	126	FALSE	FALSE
rs7405696_C	674	Other complications of the puerperium NEC	pregnancy complications	0.641135	0.952824	1.01095	0.184114	0.405803	34794	61	34733	301	FALSE	FALSE
rs112412537_A	508	Pulmonary collapse; interstitial and compensatory emphysema	respiratory	0.855683	0.952825	0.997472	0.0427791	0.0390915	52019	9407	42612	679	FALSE	FALSE
rs3733227_C	355.1	Chronic pain syndrome	neurological	0.135686	0.952826	1.00246	0.0414636	0.335187	55469	1353	54116	2	FALSE	FALSE
rs2523506_T	709.6	Other specified diffuse diseases of connective tissue	dermatologic	0.664297	0.952826	1.00734	0.123575	0.160765	52104	245	51859	25	FALSE	FALSE
rs8003022_G	285.1	Acute posthemorrhagic anemia	hematopoietic	0.919557	0.952838	1.00135	0.0228039	0.392996	44662	4696	39966	30	FALSE	FALSE
rs10937714_C	401.1	Essential hypertension	circulatory system	0.214187	0.95284	0.998947	0.0178128	0.21214	57059	25622	31437	618	FALSE	FALSE
rs6749367_T	722.8	Postlaminectomy syndrome	musculoskeletal	0.305843	0.952841	1.00398	0.0670945	0.252851	49543	601	48942	359	FALSE	FALSE
rs4400674_A	280.1	Iron deficiency anemias, unspecified or not due to blood loss	hematopoietic	0.868116	0.95286	0.998415	0.0268413	0.385826	43193	3204	39989	1	FALSE	FALSE
rs12593201_A	110.2	Dermatomycoses	infectious diseases	0.741269	0.952864	1.00797	0.134341	0.26675	53702	142	53560	13	FALSE	FALSE
rs1250542_A	521.1	Dental caries	digestive	0.992319	0.952864	1.00232	0.0391727	0.374009	58889	1431	57458	172	FALSE	FALSE
rs6899343_T	420.22	Chronic pericarditis	circulatory system	0.898579	0.952867	0.993029	0.118349	0.247109	56556	195	56361	455	FALSE	FALSE
rs62432360_C	202.24	Large cell lymphoma	neoplasms	0.503945	0.95287	1.01149	0.193306	0.178094	59359	91	59268	820	FALSE	FALSE
rs11085259_T	338.1	Acute pain	neurological	0.286254	0.952881	1.00137	0.0230869	0.179808	53432	7554	45878	153	FALSE	FALSE
rs34506303_G	331.9	Cerebral degeneration, unspecified	neurological	0.356329	0.952885	0.992474	0.127864	0.15897	46600	228	46372	827	FALSE	FALSE
rs12302189_A	614.32	Chronic inflammatory pelvic disease	genitourinary	0.854085	0.952889	0.981723	0.312224	0.0575416	31134	94	31040	56	FALSE	FALSE
rs2268570_G	573.2	Liver replaced by transplant	digestive	0.976031	0.952891	0.99669	0.0561206	0.418665	47089	658	46431	260	FALSE	FALSE
rs55754152_A	508	Pulmonary collapse; interstitial and compensatory emphysema	respiratory	0.920071	0.952892	0.997796	0.0373472	0.0512881	52634	9519	43115	36	FALSE	FALSE
rs6749367_T	713	Arthropathy associated with other disorders classified elsewhere	musculoskeletal	0.501659	0.952895	0.993436	0.11149	0.253722	51726	215	51511	382	FALSE	FALSE
rs2908289_A	429.1	Heart transplant/surgery	circulatory system	0.777428	0.952896	0.995919	0.0692331	0.179551	50334	722	49612	15	FALSE	FALSE
rs1848068_T	586.1	Anatomical abnormatilies of kidney and ureters	genitourinary	0.166336	0.952897	0.994593	0.0917847	0.335724	46224	276	45948	33	FALSE	FALSE
rs1250590_A	731	Osteitis deformans and osteopathies associated with other disorders classified elsewhere	musculoskeletal	0.912636	0.952897	0.995913	0.0693302	0.475922	49299	425	48874	853	FALSE	FALSE
rs7693_T	374.1	Ectropion or entropion	sense organs	0.25079	0.952902	0.992595	0.125832	0.363325	54227	139	54088	53	FALSE	FALSE
rs497273_C	577	Diseases of pancreas	digestive	0.0795617	0.952904	1.00227	0.0384174	0.345643	62080	1541	60539	297	FALSE	FALSE
rs1250109_C	362.23	Cystoid macular degeneration of retina	sense organs	0.437336	0.952911	0.993298	0.113869	0.172698	56755	279	56476	19	FALSE	FALSE
rs1250095_T	370.31	Keratoconjunctivitis sicca	sense organs	0.948843	0.952922	1.00413	0.0697464	0.378281	54293	440	53853	301	FALSE	FALSE
rs1411435_G	263	Other nutritional deficiency	endocrine/metabolic	0.18988	0.95293	0.994115	0.0999942	0.0951692	43906	595	43311	44	FALSE	FALSE
rs6136447_G	753.2	Congenital anomalies of posterior segment of eye	congenital anomalies	0.558937	0.952932	0.983585	0.280412	0.139175	61534	53	61481	183	FALSE	FALSE
rs72648855_T	313	Pervasive developmental disorders	mental disorders	0.174255	0.952934	1.00324	0.0548451	0.107036	59952	1994	57958	25	FALSE	FALSE
rs72650615_C	313	Pervasive developmental disorders	mental disorders	0.174255	0.952934	1.00324	0.0548451	0.107036	59952	1994	57958	25	FALSE	FALSE
rs7946714_C	990	Effects radiation NOS	injuries & poisonings	0.697492	0.952936	0.99728	0.0461408	0.215224	56081	1433	54648	59	FALSE	FALSE
rs777355_A	710.11	Acute osteomyelitis	musculoskeletal	0.43293	0.952946	1.0044	0.0743526	0.48161	51984	368	51616	273	FALSE	FALSE
rs8003022_G	535.6	Duodenitis	digestive	0.854859	0.952955	1.00593	0.100285	0.392383	53788	210	53578	42	FALSE	FALSE
rs777355_A	358	Myoneural disorders	neurological	0.233862	0.952958	0.994771	0.0888763	0.480568	55656	256	55400	287	FALSE	FALSE
rs76369685_A	279.1	Immunity deficiency	endocrine/metabolic	0.250598	0.952961	1.004	0.0676233	0.0588021	57770	2028	55742	379	FALSE	FALSE
rs4400674_A	259.1	Nonspecific abnormal results of other endocrine function study	endocrine/metabolic	0.771124	0.952969	1.00693	0.117035	0.385849	53714	154	53560	1	FALSE	FALSE
rs11708903_G	636.8	Cervical incompetence	pregnancy complications	0.502129	0.952971	1.00912	0.153899	0.4575	32706	85	32621	47	FALSE	FALSE
rs10860209_A	575	Other biliary tract disease	digestive	0.0562469	0.952976	0.997106	0.0491396	0.152445	58211	1673	56538	349	FALSE	FALSE
rs13136239_A	859	Complication due to other implant and internal device	injuries & poisonings	0.510686	0.952981	1.0031	0.0524734	0.331968	54079	835	53244	609	FALSE	FALSE
rs9901746_A	555.21	Ulcerative colitis (chronic)	digestive	0.341918	0.952985	0.995911	0.0694913	0.4065	40786	439	40347	430	FALSE	FALSE
rs1510148_T	803.1	Fracture of humerus	injuries & poisonings	0.961367	0.952988	0.996269	0.0634111	0.2621	51261	649	50612	227	FALSE	FALSE
rs76369685_A	765	Cervical radiculitis	symptoms	0.423704	0.952989	1.00528	0.0892512	0.058584	55860	1161	54699	366	FALSE	FALSE
rs6790843_A	370	Keratitis	sense organs	0.106198	0.952994	1.00309	0.0523223	0.372343	54893	802	54091	52	FALSE	FALSE
rs2523504_T	686.5	Pyoderma	dermatologic	0.952356	0.952995	0.986682	0.227457	0.260726	51769	50	51719	1	FALSE	FALSE
rs10464106_C	415.2	Chronic pulmonary heart disease	circulatory system	0.0616729	0.953	1.00301	0.0510478	0.107408	53334	2104	51230	3	FALSE	FALSE
rs6885132_G	367	Disorders of refraction and accommodation; blindness and low vision	sense organs	0.0587665	0.953	1.00259	0.0438435	0.10087	60479	3030	57449	96	FALSE	FALSE
rs10039427_A	446.5	Giant cell arteritis	circulatory system	0.909546	0.953003	0.990112	0.168607	0.186186	51000	117	50883	198	FALSE	FALSE
rs10860209_A	241	Nontoxic nodular goiter	endocrine/metabolic	0.044382	0.953007	0.99736	0.0448593	0.152194	51132	2103	49029	302	FALSE	FALSE
rs4812816_A	283.1	Autoimmune hemolytic anemias	hematopoietic	0.339211	0.953014	1.01322	0.222966	0.216856	40022	60	39962	30	FALSE	FALSE
rs1250590_A	175	Acquired absence of breast	neoplasms	0.83785	0.953016	1.00268	0.0454255	0.473527	26612	1022	25590	475	FALSE	FALSE
rs6899343_T	227	Benign neoplasm of other endocrine glands and related structures	neoplasms	0.938041	0.953019	0.995693	0.0732558	0.24702	61242	513	60729	489	FALSE	FALSE
rs62432360_C	689	Disorder of skin and subcutaneous tissue NOS	dermatologic	0.842254	0.95302	0.997179	0.0479544	0.178323	59266	1521	57745	828	FALSE	FALSE
rs11042985_G	250.7	Diabetic retinopathy	endocrine/metabolic	0.772286	0.953023	0.996826	0.0539641	0.412798	57017	727	56290	219	FALSE	FALSE
rs12746673_C	938	Dermatitis due to solar radiation	dermatologic	0.582009	0.953023	1.00281	0.0475483	0.209896	49372	1391	47981	832	FALSE	FALSE
rs2971670_T	750.22	Congenital anomaly of gallbladder, bile ducts, liver, pancreas	congenital anomalies	0.662163	0.953025	1.01	0.16894	0.178474	59328	120	59208	51	FALSE	FALSE
rs112412537_A	338.1	Acute pain	neurological	0.860022	0.953033	1.00268	0.0454757	0.0394006	52918	7485	45433	692	FALSE	FALSE
rs4400674_A	599	Other symptoms/disorders or the urinary system	genitourinary	0.802306	0.953042	0.999018	0.016682	0.385961	54534	9593	44941	1	FALSE	FALSE
rs4400674_A	270	Disorders of protein plasma/amino-acid transport and metabolism	endocrine/metabolic	0.670784	0.953043	0.997234	0.0470348	0.385617	60009	973	59036	1	FALSE	FALSE
rs112412537_A	381.9	Otorrhea	sense organs	0.863529	0.953043	1.01292	0.217975	0.0394167	54000	276	53724	688	FALSE	FALSE
rs2133705_C	585.1	Acute renal failure	genitourinary	0.650246	0.953045	0.998897	0.0187481	0.488664	52399	7144	45255	868	FALSE	FALSE
rs10771372_T	870.1	Open wound or laceration of eye or eyelid	injuries & poisonings	0.761813	0.953051	1.01345	0.226977	0.190871	55286	62	55224	461	FALSE	FALSE
rs10771372_T	495.1	Chronic obstructive asthma	respiratory	0.805488	0.953052	1.00574	0.0972625	0.192015	48004	342	47662	380	FALSE	FALSE
rs8070737_T	71.1	HIV infection, symptomatic	infectious diseases	0.215478	0.953054	1.00419	0.0710196	0.182041	50247	673	49574	18	FALSE	FALSE
rs6483215_A	346	Abnormal findings on study of brain and/or nervous system	neurological	0.771501	0.953061	1.00836	0.141364	0.235338	47232	140	47092	59	FALSE	FALSE
rs2133705_C	427.7	Tachycardia NOS	circulatory system	0.76752	0.953061	0.998762	0.0210498	0.490185	42231	5349	36882	714	FALSE	FALSE
rs13282002_C	496.2	Chronic bronchitis	respiratory	0.868411	0.953066	1.00303	0.0514564	0.158627	49175	1467	47708	336	FALSE	FALSE
rs8121252_T	580.2	Nephrotic syndrome without mention of glomerulonephritis	genitourinary	0.575826	0.953066	1.00561	0.0950782	0.340391	46075	248	45827	160	FALSE	FALSE
rs7693_T	165	Cancer within the respiratory system	neoplasms	0.573269	0.953066	0.998195	0.0306935	0.363778	62402	2473	59929	62	FALSE	FALSE
rs757209_A	742.2	Pathological, developmental or recurrent dislocation	musculoskeletal	0.0285213	0.953068	0.991471	0.145533	0.407428	51495	99	51396	479	FALSE	FALSE
rs7405696_C	204.11	Lymphoid leukemia, acute	neoplasms	0.461328	0.953068	1.00648	0.10967	0.407835	59741	173	59568	511	FALSE	FALSE
rs7531911_G	316	Substance addiction and disorders	mental disorders	0.0548771	0.953068	1.00179	0.0303491	0.296112	50133	2763	47370	27	FALSE	FALSE
rs10734253_G	599.6	Oliguria and anuria	genitourinary	0.138237	0.953087	1.00581	0.0985476	0.438598	45064	210	44854	91	FALSE	FALSE
rs6026592_A	198.3	Secondary malignant neoplasm of digestive systems	neoplasms	0.423018	0.953088	1.00269	0.0457165	0.379838	46017	1056	44961	109	FALSE	FALSE
rs112412537_A	295.3	Psychosis	mental disorders	0.605952	0.953094	1.00984	0.166432	0.0389154	36271	493	35778	478	FALSE	FALSE
rs7163757_T	427.1	Paroxysmal tachycardia, unspecified	circulatory system	0.906083	0.953096	0.998358	0.0279316	0.423698	40412	2945	37467	22	FALSE	FALSE
rs56149656_G	370.1	Corneal ulcer	sense organs	0.15861	0.953097	0.989018	0.187751	0.106369	54217	153	54064	77	FALSE	FALSE
rs11085259_T	364.5	Corneal dystrophy	sense organs	0.492366	0.953097	1.00853	0.144478	0.179835	56966	166	56800	165	FALSE	FALSE
rs6026592_A	724	Other and unspecified disorders of back	musculoskeletal	0.0851328	0.953102	0.997378	0.0446401	0.379871	50267	1108	49159	133	FALSE	FALSE
rs8003022_G	227.1	Benign neoplasm of adrenal gland	neoplasms	0.970643	0.953103	1.00631	0.106998	0.392377	61330	183	61147	51	FALSE	FALSE
rs76369685_A	377.3	Optic neuritis/neuropathy	sense organs	0.122797	0.953103	1.01117	0.188871	0.058482	54085	253	53832	362	FALSE	FALSE
rs6885132_G	270.12	Phenylketonuria [PKU]	endocrine/metabolic	0.232732	0.953104	0.976631	0.402087	0.100565	58982	36	58946	93	FALSE	FALSE
rs11002898_A	420.2	Pericarditis	circulatory system	0.433508	0.953105	0.997149	0.0485533	0.251535	57815	1158	56657	145	FALSE	FALSE
rs6889788_A	276.1	Electrolyte imbalance	endocrine/metabolic	0.900562	0.953108	1.00118	0.0201003	0.18599	51562	11117	40445	61	FALSE	FALSE
rs1848067_T	189.4	Malignant neoplasm of other urinary organs	neoplasms	0.430434	0.953109	0.995515	0.0764353	0.361291	61445	378	61067	52	FALSE	FALSE
rs2285676_G	189.4	Malignant neoplasm of other urinary organs	neoplasms	0.196293	0.953113	0.995553	0.0758072	0.376997	61470	378	61092	26	FALSE	FALSE
rs2239525_G	442.3	Aneurysm of artery of lower extremity	circulatory system	0.871633	0.953125	0.991101	0.152059	0.260819	51181	111	51070	0	FALSE	FALSE
rs2239526_G	442.3	Aneurysm of artery of lower extremity	circulatory system	0.871633	0.953125	0.991101	0.152059	0.260819	51181	111	51070	0	FALSE	FALSE
rs2523506_T	442.8	Aneurysm of other specified artery	circulatory system	0.531588	0.95313	1.0083	0.140693	0.161127	51236	188	51048	22	FALSE	FALSE
rs4237150_C	613.8	Other specified disorders of breast	genitourinary	0.799933	0.953135	1.00371	0.0629633	0.411635	59820	529	59291	147	FALSE	FALSE
rs3213571_C	81.11	Acute graft-versus-host disease	infectious diseases	0.896877	0.953135	1.0311	0.521182	0.0832979	58777	24	58753	125	FALSE	FALSE
rs116761056_T	715	Other inflammatory spondylopathies	musculoskeletal	0.655306	0.953139	0.989096	0.186566	0.0193389	53907	794	53113	148	FALSE	FALSE
rs10734253_G	110.13	Dermatophytosis of the body	infectious diseases	0.108344	0.953139	0.994422	0.0951785	0.437909	53687	226	53461	114	FALSE	FALSE
rs6031558_C	159.3	Malignant neoplasm of gallbladder and extrahepatic bile ducts	neoplasms	0.971399	0.953148	0.993431	0.112175	0.327732	55161	180	54981	24	FALSE	FALSE
rs34506303_G	229	Benign neoplasm of unspecified sites	neoplasms	0.581902	0.953148	1.00912	0.154563	0.158382	61639	157	61482	1079	FALSE	FALSE
rs34506303_G	297	Suicidal ideation or attempt	mental disorders	0.836051	0.953153	1.00394	0.0669705	0.158928	36482	862	35620	656	FALSE	FALSE
rs2894536_C	292.5	Transient alteration of awareness	mental disorders	0.42013	0.953155	1.00573	0.0971998	0.159562	49589	401	49188	359	FALSE	FALSE
rs3733227_C	327.32	Obstructive sleep apnea	neurological	0.133222	0.953163	0.998696	0.0222162	0.335922	52076	5694	46382	2	FALSE	FALSE
rs2971670_T	528.12	Oral aphthae	digestive	0.242249	0.95317	0.989045	0.18758	0.178504	58626	96	58530	49	FALSE	FALSE
rs730497_A	702.1	Actinic keratosis	dermatologic	0.350856	0.953173	0.997946	0.0350175	0.17834	58352	3182	55170	43	FALSE	FALSE
rs1125253_T	946	Anaphylactic shock NOS	injuries & poisonings	0.195607	0.953178	1.00674	0.114423	0.275838	48630	192	48438	326	FALSE	FALSE
rs1125251_T	946	Anaphylactic shock NOS	injuries & poisonings	0.195607	0.953178	1.00674	0.114423	0.275838	48630	192	48438	326	FALSE	FALSE
rs2564929_T	738.4	Acquired spondylolisthesis	musculoskeletal	0.190343	0.953186	1.00297	0.0505195	0.328728	55260	919	54341	13	FALSE	FALSE
rs11075256_G	961.1	Poisoning/allergy of sulfonamides	injuries & poisonings	0.387655	0.953187	1.00283	0.0480679	0.295195	47406	1081	46325	79	FALSE	FALSE
rs10181515_T	149.2	Cancer of nasopharynx	neoplasms	0.140521	0.953198	0.990067	0.170082	0.226217	61346	100	61246	22	FALSE	FALSE
rs16969990_T	427.61	Supraventricular premature beats	circulatory system	0.171804	0.953201	1.01105	0.187259	0.0685913	37687	222	37465	23	FALSE	FALSE
rs11042985_G	557	Intestinal malabsorption (non-celiac)	digestive	0.712792	0.953205	0.996191	0.0650405	0.412029	41093	498	40595	168	FALSE	FALSE
rs2285676_G	366.2	Senile cataract	sense organs	0.441095	0.953206	0.998629	0.023382	0.376794	60281	4595	55686	23	FALSE	FALSE
rs2133705_C	345.11	Generalized convulsive epilepsy	neurological	0.061203	0.953207	1.00312	0.0530286	0.48841	47152	744	46408	796	FALSE	FALSE
rs2908296_T	376	Disorders of the orbit	sense organs	0.484143	0.953208	1.01405	0.237852	0.153518	54199	67	54132	52	FALSE	FALSE
rs2971670_T	182	Malignant neoplasm of uterus	neoplasms	0.897266	0.953208	1.00506	0.0860499	0.177086	29065	475	28590	30	FALSE	FALSE
rs10464106_C	70.4	Chronic hepatitis	infectious diseases	0.221689	0.953209	0.992737	0.124233	0.106841	49934	345	49589	1	FALSE	FALSE
rs2268569_T	70.3	Viral hepatitis C	infectious diseases	0.171326	0.953216	0.995768	0.0722841	0.081883	50908	1324	49584	6	FALSE	FALSE
rs2268570_G	327.1	Hypersomnia	neurological	0.542591	0.953219	1.00405	0.0688984	0.419914	46606	435	46171	228	FALSE	FALSE
rs2523507_G	704.12	Telogen effluvium	dermatologic	0.933044	0.953219	1.01058	0.179327	0.260405	58073	81	57992	7	FALSE	FALSE
rs6889788_A	755	Congenital anomalies of limbs	congenital anomalies	0.919733	0.953235	0.99483	0.0883938	0.186531	61325	449	60876	73	FALSE	FALSE
rs4775238_A	458	Hypotension	circulatory system	0.0779367	0.95324	0.998799	0.0204877	0.415694	55945	5688	50257	234	FALSE	FALSE
rs3087948_T	516.1	Hemoptysis	respiratory	0.904239	0.953243	0.995951	0.0691903	0.187978	62244	701	61543	78	FALSE	FALSE
rs777355_A	217	Vascular hamartomas and non-neoplastic nevi	neoplasms	0.184853	0.953247	1.00428	0.0728126	0.481882	55664	385	55279	293	FALSE	FALSE
rs11564710_A	743	Osteoporosis, osteopenia and pathological fracture	musculoskeletal	0.666607	0.953248	0.998864	0.0193956	0.415708	58867	7072	51795	128	FALSE	FALSE
rs35533056_A	529	Diseases and other conditions of the tongue	digestive	0.928015	0.95325	1.00605	0.102805	0.385325	58474	200	58274	310	FALSE	FALSE
rs10133035_T	560.4	Other intestinal obstruction	digestive	0.700669	0.953253	0.997631	0.0404511	0.354617	41855	1388	40467	315	FALSE	FALSE
rs234866_A	743.11	Osteoporosis NOS	musculoskeletal	0.503782	0.953264	0.998325	0.0286022	0.306581	55292	3511	51781	135	FALSE	FALSE
rs11042984_C	198.6	Secondary malignancy of bone	neoplasms	0.967072	0.953265	0.997836	0.0369594	0.413419	46494	1615	44879	201	FALSE	FALSE
rs7163757_T	860	Bone marrow or stem cell transplant	neoplasms	0.974772	0.953269	0.994579	0.0927608	0.422489	63204	238	62966	38	FALSE	FALSE
rs12302189_A	840	Sprains and strains	injuries & poisonings	0.97624	0.953269	1.00339	0.0576794	0.055217	57926	3021	54905	105	FALSE	FALSE
rs2268570_G	157	Pancreatic cancer	neoplasms	0.989526	0.953269	1.0033	0.0561542	0.419948	55395	658	54737	281	FALSE	FALSE
rs1848067_T	500.1	Extrinsic allergic alveolitis	respiratory	0.0328227	0.953274	1.01751	0.296301	0.360681	43124	25	43099	46	FALSE	FALSE
rs10766394_G	577.2	Chronic pancreatitis	digestive	0.414897	0.953283	0.995221	0.0817777	0.376607	61053	320	60733	95	FALSE	FALSE
rs3733227_C	277.7	Dysmetabolic syndrome X	endocrine/metabolic	0.185064	0.953289	1.0044	0.0749919	0.335554	59582	411	59171	2	FALSE	FALSE
rs234866_A	593.2	Microscopic hematuria	genitourinary	0.554894	0.953302	1.00448	0.0763985	0.306647	46185	409	45776	117	FALSE	FALSE
rs13282002_C	200	Myeloproliferative disease	neoplasms	0.67893	0.953302	0.996552	0.0589883	0.15879	60772	1096	59676	411	FALSE	FALSE
rs11263762_A	315.1	Learning disorder	mental disorders	0.719712	0.953305	1.00992	0.16855	0.410984	57967	73	57894	92	FALSE	FALSE
rs7946714_C	520.1	Hereditary disturbances in tooth structure	digestive	0.66029	0.953308	1.02119	0.358161	0.215804	57594	23	57571	54	FALSE	FALSE
rs10116772_A	592.2	Urethritis and urethral syndrome	genitourinary	0.6005	0.953309	1.0113	0.191896	0.409727	45905	56	45849	40	FALSE	FALSE
rs2403205_T	614.51	Cervicitis and endocervicitis	genitourinary	0.707597	0.953312	0.988708	0.193959	0.369165	31062	58	31004	87	FALSE	FALSE
rs1125253_T	764	Sciatica	symptoms	0.330541	0.953313	0.997555	0.0418043	0.273815	56204	1507	54697	374	FALSE	FALSE
rs1125251_T	764	Sciatica	symptoms	0.330541	0.953313	0.997555	0.0418043	0.273815	56204	1507	54697	374	FALSE	FALSE
rs4984980_A	284.1	Pancytopenia	hematopoietic	0.915318	0.953314	0.997018	0.0510072	0.189477	40902	1314	39588	449	FALSE	FALSE
rs4887810_A	980	Encounter for long-term (current) use of antibiotics	infectious diseases	0.491551	0.95332	1.00204	0.0347916	0.32602	60892	1963	58929	327	FALSE	FALSE
rs7163757_T	257.1	Testicular hypofunction	endocrine/metabolic	0.216738	0.953321	1.00285	0.048598	0.424229	24429	909	23520	17	FALSE	FALSE
rs3087948_T	364.9	Cornea replaced by transplant	sense organs	0.963873	0.953326	0.984732	0.262866	0.187803	56940	49	56891	65	FALSE	FALSE
rs7946714_C	624.1	Dystrophy of female genital tract	genitourinary	0.24005	0.953327	0.983675	0.281218	0.214235	30721	38	30683	36	FALSE	FALSE
rs5210_A	526.5	Inflammatory conditions of jaw	digestive	0.360996	0.953333	1.00834	0.141963	0.376484	57701	106	57595	26	FALSE	FALSE
rs2908289_A	593.1	Gross hematuria	genitourinary	0.736049	0.953336	0.996093	0.0668937	0.179647	46647	778	45869	17	FALSE	FALSE
rs10464106_C	755.6	Other congenital anomalies of lower limb, including pelvic girdle	congenital anomalies	0.260837	0.953338	1.00913	0.155258	0.107207	61176	228	60948	2	FALSE	FALSE
rs2523506_T	430	Intracranial hemorrhage	circulatory system	0.492921	0.953348	0.996603	0.0581654	0.161214	53550	1131	52419	24	FALSE	FALSE
rs11708067_G	286.3	Coagulation defects complicating pregnancy or postpartum	hematopoietic	0.171119	0.953355	1.01069	0.181712	0.236721	27883	84	27799	1	FALSE	FALSE
rs11042985_G	433.11	Occlusion of cerebral arteries, with cerebral infarction	circulatory system	0.655165	0.953358	1.00465	0.0793372	0.412562	52580	332	52248	204	FALSE	FALSE
rs12531914_A	527.2	Sialoadenitis	digestive	0.892222	0.953359	0.992051	0.136447	0.269174	58594	137	58457	122	FALSE	FALSE
rs1799884_T	442.11	Abdominal aortic aneurysm	circulatory system	0.563836	0.953361	1.00419	0.0714351	0.179587	51777	709	51068	2	FALSE	FALSE
rs8003022_G	269	Proteinuria	endocrine/metabolic	0.939858	0.953361	0.997779	0.0380131	0.393056	60480	1492	58988	51	FALSE	FALSE
rs79896666_C	251.1	Hypoglycemia	endocrine/metabolic	0.081558	0.953363	1.00705	0.120104	0.057589	39834	647	39187	101	FALSE	FALSE
rs78551082_T	251.1	Hypoglycemia	endocrine/metabolic	0.081558	0.953363	1.00705	0.120104	0.057589	39834	647	39187	101	FALSE	FALSE
rs74628648_T	251.1	Hypoglycemia	endocrine/metabolic	0.081558	0.953363	1.00705	0.120104	0.057589	39834	647	39187	101	FALSE	FALSE
rs12593201_A	375.1	Dry eyes	sense organs	0.412494	0.953368	1.00195	0.0333117	0.267077	56684	2514	54170	12	FALSE	FALSE
rs2133705_C	370.2	Superficial keratitis	sense organs	0.463011	0.953375	1.0093	0.158381	0.487099	53369	80	53289	893	FALSE	FALSE
rs10993460_C	389.3	Degenerative and vascular disorders of ear	sense organs	0.789992	0.953378	1.02754	0.464762	0.0882632	54734	28	54706	38	FALSE	FALSE
rs11708067_G	671	Venous/cerebrovascular complications embolism in pregnancy and the puerperium	pregnancy complications	0.0897454	0.953382	0.990047	0.171111	0.237285	35116	95	35021	2	FALSE	FALSE
rs11564710_A	733.6	Costochondritis	musculoskeletal	0.629831	0.953392	1.00974	0.165758	0.415925	49658	75	49583	109	FALSE	FALSE
rs116761056_T	759.1	Anomalies of endocrine glands, congenital	congenital anomalies	0.00178748	0.953392	1.06098	1.01282	0.0190717	60456	24	60432	172	FALSE	FALSE
rs2564929_T	430.1	Subarachnoid hemorrhage	circulatory system	0.463381	0.953393	0.995204	0.0822483	0.328021	52768	338	52430	12	FALSE	FALSE
rs10133035_T	327.72	Sleep related leg cramps	neurological	0.528223	0.953401	0.985429	0.251183	0.352819	46093	35	46058	342	FALSE	FALSE
rs4984980_A	523	Gingival and periodontal diseases	digestive	0.722128	0.953405	1.00383	0.0654193	0.18796	57805	770	57035	626	FALSE	FALSE
rs6483215_A	425	Cardiomyopathy	circulatory system	0.481713	0.953407	0.998118	0.032232	0.235845	59626	2892	56734	77	FALSE	FALSE
rs6128461_T	519.9	Symptoms involving respiratory system and other chest symptoms	respiratory	0.153592	0.953421	1.002	0.0342321	0.38013	58042	1880	56162	53	FALSE	FALSE
rs2523506_T	580.1	Glomerulonephritis	genitourinary	0.116753	0.953436	1.00607	0.10363	0.160793	46308	347	45961	18	FALSE	FALSE
rs10039427_A	202.21	Nodular lymphoma	neoplasms	0.86191	0.953436	1.01046	0.178148	0.185844	59932	104	59828	244	FALSE	FALSE
rs117252445_A	807	Fracture of ribs	injuries & poisonings	0.847882	0.953436	0.992535	0.128322	0.0558219	51315	580	50735	97	FALSE	FALSE
rs234866_A	497	Bronchitis	respiratory	0.128387	0.953438	0.996445	0.0609952	0.30661	48565	643	47922	115	FALSE	FALSE
rs757209_A	427.7	Tachycardia NOS	circulatory system	0.290859	0.953444	0.998758	0.0212853	0.406343	42501	5367	37134	427	FALSE	FALSE
rs10993460_C	315	Develomental delays and disorders	mental disorders	0.839466	0.95345	1.00383	0.0654391	0.0879385	59553	1619	57934	46	FALSE	FALSE
rs56149656_G	967	Adverse effects of sedatives or other central nervous system depressants and anesthetics	injuries & poisonings	0.247735	0.953453	0.989436	0.181939	0.107025	46489	161	46328	74	FALSE	FALSE
rs10993460_C	743.12	Senile osteoporosis	musculoskeletal	0.407255	0.953469	1.0052	0.0888121	0.0884245	52706	844	51862	40	FALSE	FALSE
rs724016_G	401.1	Essential hypertension	circulatory system	0.44918	0.953472	0.999147	0.0146232	0.435066	57643	25881	31762	14	FALSE	FALSE
rs10116772_A	204.3	Monocytic leukemia	neoplasms	0.70582	0.953477	0.989568	0.179752	0.410311	60080	64	60016	47	FALSE	FALSE
rs34351_C	262	Mineral deficiency NEC	endocrine/metabolic	0.376544	0.953479	0.995923	0.0700301	0.330001	43762	471	43291	63	FALSE	FALSE
rs6438788_G	573	Other disorders of liver	digestive	0.54782	0.953479	1.00201	0.0344156	0.461992	48384	1768	46616	64	FALSE	FALSE
rs55754152_A	715.3	Spinal enthesopathy	musculoskeletal	0.952247	0.953484	1.02284	0.38709	0.0515575	53290	67	53223	34	FALSE	FALSE
rs11075255_A	575.2	Obstruction of bile duct	digestive	0.933104	0.953491	1.00376	0.0642709	0.40276	57101	506	56595	290	FALSE	FALSE
rs867635_T	737.3	Kyphoscoliosis and scoliosis	musculoskeletal	0.789065	0.953493	0.995432	0.0785096	0.0786889	55497	1165	54332	22	FALSE	FALSE
rs12631733_T	738.4	Acquired spondylolisthesis	musculoskeletal	0.803932	0.953494	1.00379	0.0648912	0.160049	55130	915	54215	151	FALSE	FALSE
rs11708903_G	252.1	Hyperparathyroidism	endocrine/metabolic	0.162699	0.9535	0.996973	0.0519817	0.454488	54261	765	53496	69	FALSE	FALSE
rs8121252_T	287.31	Primary thrombocytopenia	hematopoietic	0.169243	0.953502	0.995165	0.0831249	0.340883	47861	325	47536	176	FALSE	FALSE
rs34506303_G	204.12	Lymphoid leukemia, chronic	neoplasms	0.448545	0.953504	0.992169	0.134843	0.158423	59275	207	59068	1051	FALSE	FALSE
rs2894536_C	327.5	Parasomnia	neurological	0.46671	0.953506	0.992062	0.136697	0.15942	46271	203	46068	337	FALSE	FALSE
rs4984980_A	686.4	Pyogenic granuloma	dermatologic	0.692188	0.95351	1.01359	0.231475	0.188746	51246	61	51185	567	FALSE	FALSE
rs10937714_C	574.12	Cholelithiasis with other cholecystitis	digestive	0.215986	0.953512	1.00631	0.107895	0.212581	56536	257	56279	618	FALSE	FALSE
rs1250109_C	780	Hypothermia/Chills	symptoms	0.338912	0.95352	1.00879	0.150157	0.172679	62703	156	62547	21	FALSE	FALSE
rs2908297_T	772.3	Muscle weakness	symptoms	0.361838	0.953523	0.997989	0.0345338	0.156028	56964	3409	53555	19	FALSE	FALSE
rs234866_A	70.4	Chronic hepatitis	infectious diseases	0.221334	0.953523	1.00484	0.0828871	0.308283	49826	345	49481	114	FALSE	FALSE
rs35498576_C	619.2	Disorders of uterus, NEC	genitourinary	0.660346	0.953529	1.00478	0.0818532	0.284283	31335	381	30954	68	FALSE	FALSE
rs3213571_C	350.6	Disturbances of sensation of smell and taste	neurological	0.767487	0.95353	0.988751	0.194132	0.0837746	53823	174	53649	105	FALSE	FALSE
rs72727388_C	696.3	Pityriasis	dermatologic	0.571454	0.95353	1.01998	0.339514	0.272687	52232	22	52210	658	FALSE	FALSE
rs1848068_T	198.7	Secondary malignant neoplasm of skin	neoplasms	0.228706	0.953531	0.995642	0.0749439	0.336245	45443	406	45037	29	FALSE	FALSE
rs11650000_A	200	Myeloproliferative disease	neoplasms	0.264888	0.953533	1.00253	0.0434254	0.453433	60966	1101	59865	205	FALSE	FALSE
rs6483215_A	420.22	Chronic pericarditis	circulatory system	0.361023	0.953538	0.993065	0.119436	0.235816	56930	196	56734	72	FALSE	FALSE
rs1848068_T	355.1	Chronic pain syndrome	neurological	0.147621	0.953539	1.00242	0.041466	0.335275	55438	1353	54085	35	FALSE	FALSE
rs7405696_C	361.1	Retinal detachment with retinal defect	sense organs	0.0896146	0.95354	1.0061	0.104449	0.408022	56682	193	56489	488	FALSE	FALSE
rs12746673_C	574.1	Cholelithiasis	digestive	0.312215	0.953542	0.9976	0.0412425	0.209091	57824	1843	55981	957	FALSE	FALSE
rs2380949_G	306	Other mental disorder	mental disorders	0.617183	0.953546	1.0031	0.0532151	0.0957544	38369	2190	36179	45	FALSE	FALSE
rs6749367_T	613.9	Breast disorder NOS	genitourinary	0.547498	0.953547	0.989103	0.188096	0.252894	59096	76	59020	429	FALSE	FALSE
rs2908296_T	271	Disorders of carbohydrate transport and metabolism	endocrine/metabolic	0.101962	0.953551	1.00466	0.0798324	0.153657	62734	613	62121	67	FALSE	FALSE
rs10860209_A	440	Atherosclerosis	circulatory system	0.327939	0.953554	1.0026	0.0445116	0.152387	53036	2260	50776	318	FALSE	FALSE
rs62405452_A	366	Cataract	sense organs	0.138201	0.953555	1.00198	0.0340427	0.107079	61235	5535	55700	12	FALSE	FALSE
rs62405453_A	366	Cataract	sense organs	0.138201	0.953555	1.00198	0.0340427	0.107079	61235	5535	55700	12	FALSE	FALSE
rs62405454_C	366	Cataract	sense organs	0.138201	0.953555	1.00198	0.0340427	0.107079	61235	5535	55700	12	FALSE	FALSE
rs7632381_C	701.2	Scar conditions and fibrosis of skin	dermatologic	0.685001	0.953556	1.00252	0.0432489	0.435955	57046	1116	55930	10	FALSE	FALSE
rs11564710_A	371.3	Inflammation of eyelids	sense organs	0.825049	0.953559	0.997076	0.0502804	0.416134	54873	840	54033	114	FALSE	FALSE
rs12593201_A	395.3	Nonrheumatic tricuspid valve disorders	circulatory system	0.839965	0.953561	0.996075	0.067526	0.267224	51004	576	50428	12	FALSE	FALSE
rs10133035_T	644	Anemia during pregnancy	pregnancy complications	0.648131	0.953563	1.00716	0.122521	0.351042	34889	148	34741	254	FALSE	FALSE
rs12493_T	755	Congenital anomalies of limbs	congenital anomalies	0.917806	0.953564	0.994866	0.0883932	0.186518	61321	449	60872	77	FALSE	FALSE
rs8070737_T	875	Non-healing surgical wound	injuries & poisonings	0.199385	0.953567	0.992509	0.129136	0.181599	55851	203	55648	20	FALSE	FALSE
rs72979712_T	572	Ascites (non malignant)	digestive	0.827766	0.953571	0.996188	0.0656053	0.0526016	49124	2493	46631	49	FALSE	FALSE
rs1971152_C	575	Other biliary tract disease	digestive	0.804512	0.953572	0.997915	0.0358449	0.410489	58127	1663	56464	438	FALSE	FALSE
rs4513637_G	960.2	Allergy/adverse effect of penicillin	injuries & poisonings	0.356734	0.953574	1.00288	0.0493522	0.175723	47464	1471	45993	447	FALSE	FALSE
rs72650616_A	253	Disorders of the pituitary gland and its hypothalamic control	endocrine/metabolic	0.623538	0.953574	1.00471	0.0806836	0.107086	54302	821	53481	90	FALSE	FALSE
rs16969990_T	614.52	Vaginitis and vulvovaginitis	genitourinary	0.0510027	0.953577	0.993906	0.105008	0.0689774	31793	725	31068	25	FALSE	FALSE
rs1250095_T	599.5	Frequency of urination and polyuria	genitourinary	0.808793	0.95359	1.00157	0.026974	0.377767	47970	3263	44707	273	FALSE	FALSE
rs10993460_C	614.51	Cervicitis and endocervicitis	genitourinary	0.848788	0.95359	0.980957	0.330363	0.087588	31123	58	31065	26	FALSE	FALSE
rs7405696_C	427.6	Premature beats	circulatory system	0.0116169	0.953594	0.997584	0.0415716	0.406935	38441	1266	37175	332	FALSE	FALSE
rs11650000_A	536.8	Dyspepsia and other specified disorders of function of stomach	digestive	0.183606	0.953595	0.996742	0.0560744	0.452632	54098	655	53443	185	FALSE	FALSE
rs2908289_A	523.1	Gingivitis	digestive	0.639753	0.953599	1.00471	0.0808298	0.178763	58130	528	57602	18	FALSE	FALSE
rs1250542_A	361.1	Retinal detachment with retinal defect	sense organs	0.975549	0.9536	0.993874	0.105611	0.374601	56990	193	56797	165	FALSE	FALSE
rs7946714_C	250.11	Type 1 diabetes with ketoacidosis	endocrine/metabolic	0.512195	0.95361	0.993984	0.103721	0.21511	44203	278	43925	41	FALSE	FALSE
rs79896666_C	395.3	Nonrheumatic tricuspid valve disorders	circulatory system	0.23829	0.953613	0.992591	0.127847	0.0564711	50911	576	50335	110	FALSE	FALSE
rs78551082_T	395.3	Nonrheumatic tricuspid valve disorders	circulatory system	0.23829	0.953613	0.992591	0.127847	0.0564711	50911	576	50335	110	FALSE	FALSE
rs74628648_T	395.3	Nonrheumatic tricuspid valve disorders	circulatory system	0.23829	0.953613	0.992591	0.127847	0.0564711	50911	576	50335	110	FALSE	FALSE
rs1250590_A	530.1	Esophagitis, GERD and related diseases	digestive	0.943488	0.953613	0.999176	0.0141796	0.475476	50950	14347	36603	872	FALSE	FALSE
rs2971670_T	704	Diseases of hair and hair follicles	dermatologic	0.300973	0.953625	1.00302	0.051855	0.178754	59249	1297	57952	50	FALSE	FALSE
rs62405452_A	611	Abnormal findings on mammogram or breast exam	genitourinary	0.197253	0.953625	0.997736	0.0389754	0.106867	59789	4222	55567	12	FALSE	FALSE
rs62405453_A	611	Abnormal findings on mammogram or breast exam	genitourinary	0.197253	0.953625	0.997736	0.0389754	0.106867	59789	4222	55567	12	FALSE	FALSE
rs62405454_C	611	Abnormal findings on mammogram or breast exam	genitourinary	0.197253	0.953625	0.997736	0.0389754	0.106867	59789	4222	55567	12	FALSE	FALSE
rs10039427_A	378	Strabismus and other disorders of binocular eye movements	sense organs	0.85391	0.953631	1.00356	0.0611308	0.185219	54900	932	53968	228	FALSE	FALSE
rs1250590_A	450	Noninfectious disorders of lymphatic channels	circulatory system	0.833765	0.953633	1.00264	0.0452837	0.475601	61704	1002	60702	1045	FALSE	FALSE
rs6031558_C	621	Endometrial hyperplasia	genitourinary	0.20486	0.953634	0.99298	0.121167	0.32944	34114	155	33959	15	FALSE	FALSE
rs6026592_A	728.1	Muscular calcification and ossification	musculoskeletal	0.719734	0.953637	1.01211	0.207006	0.380825	46847	50	46797	116	FALSE	FALSE
rs7946714_C	580.3	Nephritis and nephropathy without mention of glomerulonephritis	genitourinary	0.173308	0.953643	0.99608	0.0675686	0.215097	46600	658	45942	44	FALSE	FALSE
rs6483215_A	691.3	Congenital pigmentary anomalies of skin	dermatologic	0.708204	0.953649	0.983006	0.294877	0.236539	52801	32	52769	67	FALSE	FALSE
rs4701619_C	374.6	Dermatochalasis	sense organs	0.97564	0.95365	1.00368	0.0632387	0.185827	54930	862	54068	71	FALSE	FALSE
rs2523507_G	588	Disorders resulting from impaired renal function	genitourinary	0.939154	0.953654	0.997501	0.0430492	0.260125	47431	1458	45973	6	FALSE	FALSE
rs9901746_A	732.1	Juvenile osteochondrosis	musculoskeletal	0.227185	0.953657	1.00937	0.160476	0.406339	49279	81	49198	512	FALSE	FALSE
rs2971670_T	323	Encephalitis	neurological	0.647952	0.953657	0.992307	0.132894	0.178234	62171	194	61977	52	FALSE	FALSE
rs1125253_T	303.3	Psychogenic disorder	mental disorders	0.795881	0.953663	1.00846	0.145013	0.274108	36108	119	35989	240	FALSE	FALSE
rs1125251_T	303.3	Psychogenic disorder	mental disorders	0.795881	0.953663	1.00846	0.145013	0.274108	36108	119	35989	240	FALSE	FALSE
rs2285676_G	711.3	Behcet's syndrome	musculoskeletal	0.527301	0.953669	1.01193	0.204204	0.376546	51906	51	51855	20	FALSE	FALSE
rs6026591_A	747	Cardiac and circulatory congenital anomalies	congenital anomalies	0.0984047	0.953672	0.998445	0.0267921	0.380232	61281	3152	58129	154	FALSE	FALSE
rs5210_A	597	Other disorders of urethra and urinary tract	genitourinary	0.283646	0.953676	1.00319	0.0548299	0.377005	57120	718	56402	24	FALSE	FALSE
rs11650000_A	218	Benign neoplasm of uterus	neoplasms	0.264068	0.953678	1.00305	0.0523915	0.452614	30927	760	30167	103	FALSE	FALSE
rs72979712_T	350.2	Abnormality of gait	neurological	0.594463	0.953678	0.996724	0.0564946	0.0521171	57131	3433	53698	56	FALSE	FALSE
rs11626787_G	250.25	Diabetes type 2 with peripheral circulatory disorders	endocrine/metabolic	0.519863	0.953679	0.99638	0.0624345	0.348725	44439	596	43843	129	FALSE	FALSE
rs1411435_G	510	Other diseases of lung	respiratory	0.115764	0.953681	0.997883	0.0364771	0.0959307	57922	4809	53113	64	FALSE	FALSE
rs4513637_G	394.4	Acute rheumatic heart disease	circulatory system	0.43326	0.953684	0.985046	0.259407	0.176353	50019	52	49967	494	FALSE	FALSE
rs28582094_G	420	Carditis	circulatory system	0.525225	0.953688	1.0023	0.0395913	0.26719	58451	1689	56762	43	FALSE	FALSE
rs10993460_C	312.3	Impulse control disorder	mental disorders	0.825735	0.953703	1.01351	0.231197	0.0879212	58052	118	57934	43	FALSE	FALSE
rs34351_C	255.2	Adrenal hypofunction	endocrine/metabolic	0.838916	0.953707	1.00295	0.0508178	0.330796	54387	902	53485	80	FALSE	FALSE
rs55754152_A	757	Congenital anomalies of the integument	congenital anomalies	0.952361	0.95371	0.97063	0.51353	0.0514183	60601	39	60562	37	FALSE	FALSE
rs11989843_G	580.4	Renal sclerosis, NOS	genitourinary	0.957647	0.953714	0.99208	0.136992	0.194906	45799	170	45629	370	FALSE	FALSE
rs10039427_A	208	Benign neoplasm of colon	neoplasms	0.912095	0.953719	0.998309	0.0291564	0.186028	57209	4470	52739	232	FALSE	FALSE
rs6136447_G	574.12	Cholelithiasis with other cholecystitis	digestive	0.585831	0.953722	0.992583	0.128282	0.138916	56966	260	56706	174	FALSE	FALSE
rs9901746_A	155.1	Malignant neoplasm of liver, primary	neoplasms	0.53281	0.953723	0.996221	0.0652398	0.405951	54934	494	54440	593	FALSE	FALSE
rs72727388_C	446.4	Wegener's granulomatosis	circulatory system	0.720812	0.953723	0.992342	0.132478	0.27302	50608	146	50462	639	FALSE	FALSE
rs6885132_G	296.2	Depression	mental disorders	0.0472368	0.953724	0.998462	0.0265309	0.101279	46584	10435	36149	79	FALSE	FALSE
rs2403205_T	378	Strabismus and other disorders of binocular eye movements	sense organs	0.78215	0.953734	1.00285	0.0489885	0.370336	54965	930	54035	154	FALSE	FALSE
rs76177300_A	724.1	Disorders of sacrum	musculoskeletal	0.986706	0.953745	1.01108	0.19	0.0458903	48921	311	48610	714	FALSE	FALSE
rs2564929_T	272.12	Hyperglyceridemia	endocrine/metabolic	0.575061	0.953747	1.00363	0.0624927	0.32831	40049	599	39450	12	FALSE	FALSE
rs7693_T	560.4	Other intestinal obstruction	digestive	0.636816	0.953751	1.00233	0.0400749	0.366379	42108	1400	40708	47	FALSE	FALSE
rs10116772_A	636.3	Hemorrhage in early pregnancy	pregnancy complications	0.837574	0.953755	0.995963	0.0697616	0.408265	33079	440	32639	28	FALSE	FALSE
rs10771372_T	241.2	Nontoxic multinodular goiter	endocrine/metabolic	0.319298	0.953757	1.00297	0.0511256	0.190818	50252	1325	48927	404	FALSE	FALSE
rs16860758_G	280	Iron deficiency anemias	hematopoietic	0.161357	0.953758	0.998198	0.0311114	0.185192	43428	3847	39581	475	FALSE	FALSE
rs4513637_G	214	Lipoma	neoplasms	0.105082	0.953762	0.995352	0.0803526	0.176232	61297	547	60750	604	FALSE	FALSE
rs10039427_A	723	Other disorders of cervical region	musculoskeletal	0.94134	0.953764	1.00418	0.0720108	0.184823	49753	655	49098	199	FALSE	FALSE
rs55754152_A	573.6	Nonspecific elevation of levels of transaminase or lactic acid dehydrogenase [LDH]	digestive	0.925786	0.953767	0.994815	0.0896619	0.0512564	47955	1309	46646	32	FALSE	FALSE
rs4984980_A	278.3	Localized adiposity	endocrine/metabolic	0.376554	0.953768	0.9924	0.131589	0.188769	46774	204	46570	524	FALSE	FALSE
rs1250542_A	442.3	Aneurysm of artery of lower extremity	circulatory system	0.995842	0.95377	1.00803	0.137908	0.373638	51040	111	50929	147	FALSE	FALSE
rs1971152_C	593.1	Gross hematuria	genitourinary	0.905481	0.953773	1.00304	0.0524106	0.411486	46343	774	45569	336	FALSE	FALSE
rs6817471_C	816	Cerebral laceration and contusion	injuries & poisonings	0.277506	0.953773	1.01194	0.204756	0.335603	60868	53	60815	39	FALSE	FALSE
rs117252445_A	701.2	Scar conditions and fibrosis of skin	dermatologic	0.426885	0.953774	0.994588	0.0936242	0.0555809	56953	1114	55839	106	FALSE	FALSE
rs3775094_A	195.3	Malignant neoplasm of head, face, and neck	neoplasms	0.966153	0.953776	0.997442	0.0441845	0.461855	45891	1075	44816	269	FALSE	FALSE
rs11890449_T	260.7	Polyphagia	endocrine/metabolic	0.988325	0.953778	0.958947	0.723204	0.0511756	43341	21	43320	35	FALSE	FALSE
rs10842991_T	8.52	Intestinal infection due to C. difficile	infectious diseases	0.301911	0.953778	0.995915	0.0706259	0.191758	60407	656	59751	536	FALSE	FALSE
rs1250095_T	204.3	Monocytic leukemia	neoplasms	0.948448	0.953782	0.989503	0.182065	0.379061	59803	64	59739	337	FALSE	FALSE
rs4237150_C	721.1	Spondylosis without myelopathy	musculoskeletal	0.849651	0.953787	1.00144	0.0247893	0.411474	52996	3825	49171	125	FALSE	FALSE
rs6899342_G	480.1	Bacterial pneumonia	respiratory	0.605235	0.953789	1.00235	0.0405084	0.247695	48915	1726	47189	80	FALSE	FALSE
rs1016565_A	352.2	Facial nerve disorders [CN7]	neurological	0.87283	0.95379	1.00533	0.0917479	0.309594	54284	278	54006	117	FALSE	FALSE
rs10993460_C	520.1	Hereditary disturbances in tooth structure	digestive	0.774943	0.953793	0.970057	0.524643	0.0879585	57601	23	57578	42	FALSE	FALSE
rs4701619_C	653	Problems associated with amniotic cavity and membranes	pregnancy complications	0.749703	0.953793	1.00464	0.0799078	0.187711	34412	546	33866	53	FALSE	FALSE
rs1905505_A	274.21	Chondrocalcinosis	endocrine/metabolic	0.888907	0.953797	1.00652	0.112199	0.289425	59582	195	59387	334	FALSE	FALSE
rs11075256_G	742	Derangement of joint, non-traumatic	musculoskeletal	0.0118154	0.953805	0.996977	0.0522661	0.296437	52674	899	51775	78	FALSE	FALSE
rs6483215_A	911	Blister	injuries & poisonings	0.620904	0.95381	0.986303	0.238097	0.23598	63124	49	63075	78	FALSE	FALSE
rs724016_G	389.4	Tinnitus	sense organs	0.0199198	0.953811	0.997478	0.0435937	0.434826	55843	1111	54732	14	FALSE	FALSE
rs11650000_A	295.3	Psychosis	mental disorders	0.692434	0.953816	0.996295	0.0640981	0.452771	36598	498	36100	125	FALSE	FALSE
rs1250109_C	270	Disorders of protein plasma/amino-acid transport and metabolism	endocrine/metabolic	0.438897	0.95382	1.00352	0.0607335	0.172268	59991	972	59019	19	FALSE	FALSE
rs8003022_G	721.1	Spondylosis without myelopathy	musculoskeletal	0.993242	0.95382	1.00144	0.0249201	0.392745	53065	3827	49238	49	FALSE	FALSE
rs2908297_T	292.1	Aphasia/speech disturbance	mental disorders	0.494132	0.953829	0.99695	0.052755	0.155618	50926	1416	49510	15	FALSE	FALSE
rs11890449_T	428.4	Heart failure with preserved EF [Diastolic heart failure]	circulatory system	0.978722	0.953838	1.00391	0.0673832	0.0515608	52026	2431	49595	37	FALSE	FALSE
rs72727388_C	441	Vascular insufficiency of intestine	circulatory system	0.739045	0.953846	0.995468	0.0784731	0.273016	50878	416	50462	643	FALSE	FALSE
rs6885132_G	270.2	Disorders of amino-acid metabolism	endocrine/metabolic	0.282838	0.953847	0.985651	0.249727	0.100562	59038	92	58946	92	FALSE	FALSE
rs1250590_A	520.1	Hereditary disturbances in tooth structure	digestive	0.85652	0.953853	1.01735	0.297218	0.476408	56736	23	56713	948	FALSE	FALSE
rs8121252_T	747.1	Cardiac congenital anomalies	congenital anomalies	0.202785	0.953853	1.00165	0.0285211	0.341821	60969	2899	58070	218	FALSE	FALSE
rs10842991_T	750.1	Upper gastrointestinal congenital anomalies	congenital anomalies	0.541993	0.953855	1.00822	0.141405	0.191802	58907	159	58748	529	FALSE	FALSE
rs10814915_T	281.1	Megaloblastic anemia	hematopoietic	0.334391	0.953856	0.997084	0.0504714	0.425675	40760	835	39925	73	FALSE	FALSE
rs1971152_C	199	Neoplasm of uncertain behavior	neoplasms	0.82731	0.953858	0.998282	0.0297105	0.410087	47257	2517	44740	361	FALSE	FALSE
rs1848067_T	610.1	Cystic mastopathy	genitourinary	0.588082	0.953859	1.00266	0.0459802	0.358635	29247	1070	28177	21	FALSE	FALSE
rs1250542_A	750.1	Upper gastrointestinal congenital anomalies	congenital anomalies	0.959512	0.953863	0.993313	0.115961	0.373509	59253	160	59093	169	FALSE	FALSE
rs724016_G	740.11	Osteoarthrosis, localized, primary	musculoskeletal	0.54748	0.953864	0.998759	0.0214592	0.435747	53258	5644	47614	11	FALSE	FALSE
rs10814915_T	707.2	Chronic ulcer of leg or foot	dermatologic	0.951482	0.953864	1.00275	0.0474178	0.426038	60599	936	59663	116	FALSE	FALSE
rs11890449_T	345.3	Convulsions	neurological	0.960673	0.953866	0.996564	0.0594897	0.0511754	50239	3128	47111	41	FALSE	FALSE
rs2268569_T	599.8	Other symptoms involving urinary system	genitourinary	0.750871	0.953877	0.991324	0.150649	0.0823109	45237	299	44938	4	FALSE	FALSE
rs11776904_C	200.1	Polycythemia vera	neoplasms	0.748786	0.95388	0.992293	0.133781	0.158059	51174	210	50964	889	FALSE	FALSE
rs12453443_G	758.1	Chromosomal anomalies	congenital anomalies	0.184052	0.953881	1.00438	0.0755507	0.404146	60295	386	59909	723	FALSE	FALSE
rs72727388_C	870	Open wounds of head; neck; and trunk	injuries & poisonings	0.836408	0.953891	0.997452	0.0441146	0.272799	56351	1340	55011	703	FALSE	FALSE
rs11776904_C	562	Diverticulosis and diverticulitis	digestive	0.447024	0.953891	1.00197	0.0340541	0.157213	43880	3778	40102	758	FALSE	FALSE
rs4513637_G	740.12	Osteoarthrosis, localized, secondary	musculoskeletal	0.790658	0.953891	0.992119	0.136833	0.17636	47369	184	47185	459	FALSE	FALSE
rs8003022_G	257.1	Testicular hypofunction	endocrine/metabolic	0.739084	0.953892	0.99716	0.0491836	0.391247	24427	911	23516	20	FALSE	FALSE
rs4984980_A	555.2	Ulcerative colitis	digestive	0.153493	0.953905	0.996824	0.0550336	0.189231	41444	1118	40326	467	FALSE	FALSE
rs10993460_C	339	Other headache syndromes	neurological	0.76578	0.953921	0.996778	0.0558507	0.0881707	56504	2075	54429	45	FALSE	FALSE
rs11650000_A	346.3	Nonspecific abnormal findings in cerebrospinal fluid	neurological	0.0458736	0.953921	0.991631	0.145443	0.452757	47086	96	46990	161	FALSE	FALSE
rs4930046_A	531.5	Gastrojejunal ulcer	digestive	0.346239	0.953922	1.01063	0.18292	0.481386	59069	60	59009	654	FALSE	FALSE
rs5210_A	289.3	Personal history of diseases of blood and blood-forming organs	hematopoietic	0.135317	0.953922	1.00621	0.107133	0.375014	45789	187	45602	20	FALSE	FALSE
rs11075256_G	255.2	Adrenal hypofunction	endocrine/metabolic	0.348317	0.953929	1.00301	0.0519729	0.295086	54379	903	53476	86	FALSE	FALSE
rs4433533_G	274	Gout and other crystal arthropathies	endocrine/metabolic	0.143849	0.953936	0.997894	0.0364988	0.21474	62138	2435	59703	16	FALSE	FALSE
rs10814915_T	627.4	Premenopausal menorrhagia	genitourinary	0.484409	0.953937	0.990201	0.170474	0.423201	23900	71	23829	46	FALSE	FALSE
rs11564710_A	371	Inflammation of the eye	sense organs	0.866197	0.953939	1.0018	0.0310832	0.416168	56303	2270	54033	119	FALSE	FALSE
rs7531911_G	528.3	Cellulitis and abscess of oral soft tissues	digestive	0.266525	0.95394	0.990112	0.17204	0.295048	58621	82	58539	37	FALSE	FALSE
rs2523506_T	364.9	Cornea replaced by transplant	sense organs	0.228633	0.953942	1.01589	0.272962	0.160088	56981	49	56932	24	FALSE	FALSE
rs7632381_C	346.2	Nonspecific abnormal results of function study of brain and central nervous system	neurological	0.410854	0.953942	0.991995	0.139157	0.435938	47243	106	47137	8	FALSE	FALSE
rs11708067_G	733.9	Chondromalacia	musculoskeletal	0.591164	0.95395	1.01113	0.191742	0.236977	49758	76	49682	3	FALSE	FALSE
rs2523504_T	189.21	Malignant neoplasm of bladder	neoplasms	0.971695	0.953954	0.996681	0.0575765	0.260692	61916	799	61117	1	FALSE	FALSE
rs925095_T	596.5	Functional disorders of bladder	genitourinary	0.978187	0.953954	0.997729	0.0393821	0.381586	57662	1393	56269	167	FALSE	FALSE
rs72979712_T	710.1	Osteomyelitis	musculoskeletal	0.752211	0.953958	0.9945	0.0955241	0.0526316	52972	1144	51828	52	FALSE	FALSE
rs1799884_T	379.9	Pain, swelling or discharge of eye	sense organs	0.256205	0.953959	0.992968	0.122233	0.179232	54407	227	54180	1	FALSE	FALSE
rs3775094_A	835	Internal derangement of knee	injuries & poisonings	0.996377	0.953959	1.00252	0.043621	0.462586	59256	1068	58188	334	FALSE	FALSE
rs117252445_A	41.8	H. pylori	infectious diseases	0.281976	0.953961	0.983616	0.28613	0.0558882	51442	119	51323	95	FALSE	FALSE
rs34506303_G	519.9	Symptoms involving respiratory system and other chest symptoms	respiratory	0.580098	0.953962	1.00264	0.0456826	0.157934	57144	1857	55287	1003	FALSE	FALSE
rs5210_A	278.11	Morbid obesity	endocrine/metabolic	0.118659	0.953963	1.00192	0.0332054	0.377892	50910	3868	47042	21	FALSE	FALSE
rs11708903_G	756.1	Congenital anomalies of abdominal wall; diaphram	congenital anomalies	0.150486	0.953963	1.00893	0.153931	0.455151	60960	86	60874	78	FALSE	FALSE
rs10734253_G	585.3	Chronic renal failure [CKD]	genitourinary	0.0274455	0.953964	1.00122	0.0210645	0.438054	51488	5599	45889	102	FALSE	FALSE
rs11708067_G	285.21	Anemia in chronic kidney disease	hematopoietic	0.369567	0.953967	1.00268	0.0463536	0.235545	41336	1348	39988	3	FALSE	FALSE
rs2074090_G	974	Poisoning by water, mineral, and uric acid metabolism drugs	injuries & poisonings	0.141323	0.953967	1.01002	0.172693	0.352615	46219	74	46145	273	FALSE	FALSE
rs497273_C	261.4	Vitamin D deficiency	endocrine/metabolic	0.0600784	0.953972	1.00123	0.021282	0.345499	48867	5718	43149	238	FALSE	FALSE
rs3775094_A	626.14	Irregular menstrual bleeding	genitourinary	0.97139	0.953982	0.994482	0.0958871	0.461895	23960	219	23741	140	FALSE	FALSE
rs8070737_T	352.2	Facial nerve disorders [CN7]	neurological	0.0419679	0.953987	1.00637	0.109992	0.1819	54376	279	54097	22	FALSE	FALSE
rs5210_A	756	Other congenital musculoskeletal anomalies	congenital anomalies	0.591124	0.953993	0.995851	0.0720635	0.376563	61347	423	60924	27	FALSE	FALSE
rs3802113_G	535.9	Gastritis and duodenitis, NOS	digestive	0.675579	0.953997	1.00561	0.0969095	0.164687	53960	391	53569	53	FALSE	FALSE
rs6483215_A	592.12	Chronic cystitis	genitourinary	0.930491	0.953998	0.989247	0.18741	0.236476	45918	79	45839	54	FALSE	FALSE
rs7632381_C	53	Herpes zoster	infectious diseases	0.180895	0.954011	1.00268	0.0463952	0.437118	50555	973	49582	10	FALSE	FALSE
rs4930046_A	800.3	Fracture of tibia and fibula	injuries & poisonings	0.00209168	0.954018	1.003	0.0519407	0.482099	51032	756	50276	576	FALSE	FALSE
rs234866_A	626.11	Absent or infrequent menstruation	genitourinary	0.158279	0.954019	1.00404	0.0699919	0.30916	24311	499	23812	60	FALSE	FALSE
rs12593201_A	362.8	Retinal hemorrhage/ischemia	sense organs	0.220203	0.95402	1.00941	0.162484	0.267347	56580	96	56484	12	FALSE	FALSE
rs144155527_T	964	Poisoning by agents primarily affecting blood constituents	injuries & poisonings	0.301933	0.954021	0.971341	0.504305	0.018279	46392	111	46281	125	FALSE	FALSE
rs4660895_T	627.21	Symptomatic artificial menopause	genitourinary	0.797942	0.954021	1.0052	0.0899501	0.292351	24161	305	23856	12	FALSE	FALSE
rs6867984_A	275.1	Disorders of iron metabolism	hematopoietic	0.510024	0.954024	1.00824	0.142306	0.107275	55754	258	55496	11	FALSE	FALSE
rs11002898_A	134	Helminthiases	infectious diseases	0.645814	0.954029	0.983087	0.295897	0.251398	60090	32	60058	149	FALSE	FALSE
rs1250542_A	480.1	Bacterial pneumonia	respiratory	0.97624	0.954034	0.997929	0.0359644	0.373452	48851	1718	47133	145	FALSE	FALSE
rs10766394_G	172.22	Squamous cell carcinoma	neoplasms	0.280668	0.954034	0.997386	0.0454131	0.376745	53710	1099	52611	91	FALSE	FALSE
rs55754152_A	695.22	Pemphigus and pemphigoid	dermatologic	0.974911	0.954035	0.971132	0.508193	0.0512823	52835	39	52796	36	FALSE	FALSE
rs112412537_A	751.21	Cystic kidney disease	congenital anomalies	0.785405	0.954037	0.990231	0.17032	0.0391989	58994	465	58529	768	FALSE	FALSE
rs4558932_C	750.21	Congenital anomalies of intestine	congenital anomalies	0.323717	0.954045	1.00718	0.12418	0.211553	58874	199	58675	601	FALSE	FALSE
rs3087948_T	195.3	Malignant neoplasm of head, face, and neck	neoplasms	0.763579	0.954053	1.00326	0.0565592	0.187996	46086	1079	45007	59	FALSE	FALSE
rs4400674_A	573.5	Jaundice (not of newborn)	digestive	0.946012	0.954053	1.00314	0.0543694	0.384874	47396	722	46674	1	FALSE	FALSE
rs16860758_G	367.1	Myopia	sense organs	0.228724	0.954062	0.997368	0.0457437	0.184562	58609	1644	56965	629	FALSE	FALSE
rs10860209_A	224.1	Benign neoplasm of eye, uveal	neoplasms	0.115631	0.954071	1.00923	0.159459	0.151919	60687	153	60534	353	FALSE	FALSE
rs6790843_A	523.1	Gingivitis	digestive	0.0960017	0.954076	1.00368	0.0638258	0.374212	58094	527	57567	57	FALSE	FALSE
rs925095_T	281.1	Megaloblastic anemia	hematopoietic	0.900184	0.954077	0.99704	0.0514807	0.381877	40716	835	39881	117	FALSE	FALSE
rs11708903_G	149.5	Hx of malignant neoplasm of oral cavity and pharynx	neoplasms	0.0375748	0.954082	0.996424	0.0622139	0.455159	61718	532	61186	83	FALSE	FALSE
rs72727388_C	250.1	Type 1 diabetes	endocrine/metabolic	0.723551	0.954084	0.99797	0.0352912	0.273189	45626	2172	43454	556	FALSE	FALSE
rs12531914_A	601.1	Prostatitis	genitourinary	0.0286683	0.954084	0.995059	0.0860212	0.269409	20970	358	20612	47	FALSE	FALSE
rs1250590_A	195.3	Malignant neoplasm of head, face, and neck	neoplasms	0.720938	0.954084	0.997421	0.0448561	0.473983	45413	1062	44351	770	FALSE	FALSE
rs6438788_G	221	Benign neoplasm of other female genital organs	neoplasms	0.0474428	0.954088	1.0115	0.198663	0.464513	27559	51	27508	42	FALSE	FALSE
rs2403205_T	514	Abnormal findings examination of lungs	respiratory	0.895883	0.9541	0.998725	0.0221709	0.370564	57457	4910	52547	161	FALSE	FALSE
rs6899343_T	297.2	Suicide or self-inflicted injury	mental disorders	0.516845	0.954101	0.993042	0.121316	0.247619	36122	188	35934	298	FALSE	FALSE
rs730497_A	528.12	Oral aphthae	digestive	0.333265	0.954108	0.989265	0.187547	0.178481	58631	96	58535	41	FALSE	FALSE
rs13282002_C	304	Adjustment reaction	mental disorders	0.486092	0.954109	0.997642	0.0410205	0.159215	38379	2377	36002	253	FALSE	FALSE
rs3733227_C	198.7	Secondary malignant neoplasm of skin	neoplasms	0.205038	0.954113	0.995697	0.074937	0.33617	45468	406	45062	2	FALSE	FALSE
rs10771372_T	38.2	Gram positive septicemia	infectious diseases	0.414193	0.954117	0.995807	0.0730196	0.190716	51629	615	51014	423	FALSE	FALSE
rs12593201_A	369	Infection of the eye	sense organs	0.332198	0.954123	0.997486	0.0437505	0.267134	55504	1377	54127	13	FALSE	FALSE
rs28578604_T	706.8	Other specified diseases of sebaceous glands	dermatologic	0.474683	0.954131	1.00499	0.086582	0.220344	56498	391	56107	72	FALSE	FALSE
rs6790843_A	962.1	Adrenal cortical steroids causing adverse effects in therapeutic use	injuries & poisonings	0.256174	0.954134	1.00636	0.110209	0.373555	46534	178	46356	46	FALSE	FALSE
rs12302189_A	276.12	Hyposmolality and/or hyponatremia	endocrine/metabolic	0.95815	0.954134	0.996939	0.0533047	0.0551652	44258	3839	40419	93	FALSE	FALSE
rs28578604_T	696.41	Psoriasis vulgaris	dermatologic	0.833694	0.954138	0.996548	0.0601287	0.220074	51210	818	50392	70	FALSE	FALSE
rs7405696_C	289.3	Personal history of diseases of blood and blood-forming organs	hematopoietic	0.176405	0.954143	1.00612	0.106184	0.406608	45427	185	45242	396	FALSE	FALSE
rs56149656_G	871.4	Open wound of toe(s)	injuries & poisonings	0.314619	0.954149	0.978741	0.373723	0.106992	55635	38	55597	71	FALSE	FALSE
rs56149656_G	480.5	Bronchopneumonia and lung abscess	respiratory	0.0616475	0.954151	0.992194	0.136297	0.106579	47486	288	47198	66	FALSE	FALSE
rs76369685_A	556.11	Angiodysplasia of intestine (without mention of hemorrhage)	digestive	0.466471	0.954151	1.01999	0.344296	0.059187	40541	72	40469	294	FALSE	FALSE
rs10766395_C	401.3	Other hypertensive complications	circulatory system	0.0710353	0.954153	1.00221	0.0383765	0.383511	33076	1592	31484	312	FALSE	FALSE
rs11776904_C	611.1	Abnormal mammogram	genitourinary	0.22729	0.954155	0.997898	0.0365969	0.157518	57987	3300	54687	1001	FALSE	FALSE
rs2380949_G	286.1	Congenital coagulation defects	hematopoietic	0.491783	0.95416	0.991199	0.153792	0.0954613	47899	245	47654	52	FALSE	FALSE
rs7531911_G	741.2	Stiffness of joint	musculoskeletal	0.031273	0.954161	1.00233	0.0404039	0.295923	53350	1528	51822	30	FALSE	FALSE
rs1250590_A	420.2	Pericarditis	circulatory system	0.772172	0.954164	1.00244	0.0424269	0.474812	57030	1145	55885	968	FALSE	FALSE
rs2268570_G	529.6	Glossodynia	digestive	0.985738	0.954177	0.988223	0.206175	0.420041	58349	48	58301	288	FALSE	FALSE
rs2908296_T	458.1	Orthostatic hypotension	circulatory system	0.132252	0.954187	1.00351	0.0610604	0.153068	51477	1075	50402	54	FALSE	FALSE
rs10814915_T	961.1	Poisoning/allergy of sulfonamides	injuries & poisonings	0.745204	0.9542	1.00254	0.0441151	0.426713	47403	1081	46322	88	FALSE	FALSE
rs6885132_G	415.2	Chronic pulmonary heart disease	circulatory system	0.25758	0.954206	0.996975	0.0527516	0.100787	53246	2102	51144	91	FALSE	FALSE
rs1510148_T	149.1	Cancer of oropharynx	neoplasms	0.903376	0.95421	0.995792	0.0734426	0.261139	61494	489	61005	272	FALSE	FALSE
rs8003022_G	429.9	Cardiac complications, not elsewhere classified	circulatory system	0.827635	0.954213	1.00448	0.0778268	0.392929	49939	349	49590	38	FALSE	FALSE
rs7405696_C	174	Breast cancer	neoplasms	0.234692	0.954215	1.00168	0.0292906	0.407716	57935	2751	55184	498	FALSE	FALSE
rs35533056_A	300.12	Agorophobia, social phobia, and panic disorder	mental disorders	0.594785	0.954215	1.0031	0.0538433	0.385922	36782	747	36035	188	FALSE	FALSE
rs3775094_A	427.6	Premature beats	circulatory system	0.892477	0.954217	1.00234	0.0407455	0.461995	38561	1264	37297	211	FALSE	FALSE
rs6899343_T	198.6	Secondary malignancy of bone	neoplasms	0.095034	0.954227	1.00242	0.0421769	0.246098	46327	1606	44721	372	FALSE	FALSE
rs78028320_A	519.9	Symptoms involving respiratory system and other chest symptoms	respiratory	0.833435	0.954229	0.997555	0.0426577	0.188745	57795	1875	55920	317	FALSE	FALSE
rs16860758_G	790.1	Elevated sedimentation rate	symptoms	0.412165	0.95423	0.993965	0.105463	0.18441	53552	303	53249	585	FALSE	FALSE
rs4400674_A	381.2	Eustachian tube disorders	sense organs	0.668	0.954232	1.00196	0.0340636	0.386378	56270	1893	54377	1	FALSE	FALSE
rs234866_A	364.2	Corneal edema	sense organs	0.523405	0.954244	1.01019	0.176686	0.306964	56896	75	56821	141	FALSE	FALSE
rs8074454_C	290.1	Dementias	mental disorders	0.696143	0.954246	0.997453	0.0444456	0.330494	50842	1330	49512	15	FALSE	FALSE
rs144155527_T	854	Complications of cardiac/vascular device, implant, and graft	injuries & poisonings	0.0498671	0.95426	0.990782	0.161445	0.0177431	54810	1129	53681	149	FALSE	FALSE
rs2523507_G	442.3	Aneurysm of artery of lower extremity	circulatory system	0.869839	0.954261	0.991316	0.152067	0.260772	51175	111	51064	6	FALSE	FALSE
rs6749367_T	427.21	Atrial fibrillation	circulatory system	0.223157	0.954267	0.998557	0.0251827	0.253656	43630	6429	37201	336	FALSE	FALSE
rs55754152_A	264.9	Lack of normal physiological development, unspecified	endocrine/metabolic	0.987953	0.954269	0.993145	0.119949	0.0511328	44140	812	43328	27	FALSE	FALSE
rs78028320_A	244.4	Hypothyroidism NOS	endocrine/metabolic	0.502021	0.954273	1.00133	0.0232264	0.188266	56529	7474	49055	306	FALSE	FALSE
rs2523504_T	737	Curvature of spine	musculoskeletal	0.995373	0.954276	0.99746	0.0443599	0.26122	55704	1352	54352	1	FALSE	FALSE
rs10133035_T	452.8	Postphlebitic syndrome	circulatory system	0.699636	0.95428	1.01248	0.216398	0.352992	44518	47	44471	322	FALSE	FALSE
rs2948567_T	721.1	Spondylosis without myelopathy	musculoskeletal	0.858212	0.95428	0.998509	0.0260264	0.33422	52847	3818	49029	280	FALSE	FALSE
rs7531911_G	286.11	Von willebrand's disease	hematopoietic	0.617326	0.954282	1.00923	0.16018	0.295285	47764	94	47670	33	FALSE	FALSE
rs11042985_G	117.4	Aspergillosis	infectious diseases	0.782425	0.954285	1.00756	0.131355	0.41319	53496	121	53375	208	FALSE	FALSE
rs10842991_T	870.1	Open wound or laceration of eye or eyelid	injuries & poisonings	0.76382	0.954285	1.0131	0.226977	0.190927	55249	62	55187	499	FALSE	FALSE
rs1905505_A	374	Other disorders of eyelids	sense organs	0.813485	0.954286	0.99763	0.0414006	0.28885	55335	1499	53836	313	FALSE	FALSE
rs1250590_A	365	Glaucoma	sense organs	0.825665	0.954288	0.997999	0.0349484	0.475282	57791	1739	56052	981	FALSE	FALSE
rs1250095_T	626	Disorders of menstruation and other abnormal bleeding from female genital tract	genitourinary	0.951689	0.954302	1.00157	0.0273972	0.377536	27065	3323	23742	153	FALSE	FALSE
rs10771372_T	289.5	Diseases of spleen	hematopoietic	0.846983	0.954303	0.993768	0.109098	0.189784	45536	275	45261	380	FALSE	FALSE
rs12493_T	208	Benign neoplasm of colon	neoplasms	0.937171	0.954316	0.998335	0.0290957	0.186574	57358	4481	52877	72	FALSE	FALSE
rs1905505_A	353.1	Nerve plexus lesions	neurological	0.493554	0.954317	1.00782	0.136032	0.289647	53957	132	53825	298	FALSE	FALSE
rs3213571_C	149.3	Cancer of hypopharynx	neoplasms	0.8839	0.95432	1.01688	0.292291	0.0834422	61222	76	61146	126	FALSE	FALSE
rs10766394_G	716.1	Unspecified polyarthropathy or polyarthritis	musculoskeletal	0.543773	0.954322	0.986647	0.234677	0.376336	51834	39	51795	86	FALSE	FALSE
rs7946714_C	585.33	Chronic Kidney Disease, Stage III	genitourinary	0.215259	0.954324	0.9981	0.0332095	0.21514	48996	3054	45942	49	FALSE	FALSE
rs11626787_G	599.4	Urinary incontinence	genitourinary	0.735983	0.954326	0.998261	0.0303947	0.348776	47423	2597	44826	126	FALSE	FALSE
rs116761056_T	245.21	Chronic lymphocytic thyroiditis	endocrine/metabolic	0.255208	0.954327	0.989019	0.192795	0.0193179	49902	722	49180	138	FALSE	FALSE
rs13136239_A	626	Disorders of menstruation and other abnormal bleeding from female genital tract	genitourinary	0.765615	0.95433	1.00164	0.0286137	0.332002	26920	3300	23620	304	FALSE	FALSE
rs1510148_T	611.11	Mammographic microcalcification	genitourinary	0.874977	0.95433	1.00425	0.0740888	0.261672	55818	480	55338	251	FALSE	FALSE
rs12493_T	593.1	Gross hematuria	genitourinary	0.994202	0.954331	0.996186	0.0667173	0.185573	46607	778	45829	57	FALSE	FALSE
rs56149656_G	578	Gastrointestinal hemorrhage	digestive	0.0733349	0.954333	0.997984	0.0352374	0.106997	53455	4668	48787	76	FALSE	FALSE
rs62405452_A	275.1	Disorders of iron metabolism	hematopoietic	0.512654	0.954344	1.00818	0.142307	0.107282	55755	258	55497	10	FALSE	FALSE
rs62405453_A	275.1	Disorders of iron metabolism	hematopoietic	0.512654	0.954344	1.00818	0.142307	0.107282	55755	258	55497	10	FALSE	FALSE
rs62405454_C	275.1	Disorders of iron metabolism	hematopoietic	0.512654	0.954344	1.00818	0.142307	0.107282	55755	258	55497	10	FALSE	FALSE
rs72648855_T	347	Cataplexy and narcolepsy	neurological	0.0611774	0.954345	1.01443	0.250223	0.10699	47210	83	47127	21	FALSE	FALSE
rs72650615_C	347	Cataplexy and narcolepsy	neurological	0.0611774	0.954345	1.01443	0.250223	0.10699	47210	83	47127	21	FALSE	FALSE
rs10766395_C	585.34	Chronic Kidney Disease, Stage IV	genitourinary	0.0295425	0.954358	1.00229	0.0399111	0.380876	46993	1408	45585	426	FALSE	FALSE
rs10734253_G	81.12	Chronic graft-versus-host disease	infectious diseases	0.211122	0.954359	0.989154	0.190529	0.438525	58813	56	58757	119	FALSE	FALSE
rs11708903_G	362.7	Hereditary retinal dystrophies	sense organs	0.181802	0.95436	0.991472	0.14965	0.455026	56511	91	56420	78	FALSE	FALSE
rs6885132_G	367.9	Blindness and low vision	sense organs	0.0187151	0.954364	1.00552	0.0961049	0.100856	58053	604	57449	93	FALSE	FALSE
rs1971152_C	251.1	Hypoglycemia	endocrine/metabolic	0.800743	0.954368	0.996727	0.0572834	0.410465	39655	642	39013	287	FALSE	FALSE
rs3213571_C	520.1	Hereditary disturbances in tooth structure	digestive	0.925322	0.954369	1.03052	0.525352	0.0836172	57530	23	57507	117	FALSE	FALSE
rs11650000_A	362.3	Other nondiabetic retinopathy	sense organs	0.104989	0.954374	0.995581	0.0774132	0.453539	56650	340	56310	195	FALSE	FALSE
rs4237150_C	261.4	Vitamin D deficiency	endocrine/metabolic	0.728077	0.954375	1.00117	0.0204285	0.412156	48996	5729	43267	105	FALSE	FALSE
rs10734253_G	327.1	Hypersomnia	neurological	0.00585624	0.954378	0.99607	0.0688331	0.436849	46729	436	46293	94	FALSE	FALSE
rs76369685_A	573.1	Chronic passive congestion of liver	digestive	0.498745	0.95438	1.02257	0.390086	0.0590509	46443	58	46385	301	FALSE	FALSE
rs6889788_A	593.1	Gross hematuria	genitourinary	0.994245	0.95438	0.996191	0.0667176	0.185572	46610	778	45832	54	FALSE	FALSE
rs10464106_C	41.11	Methicillin sensitive Staphylococcus aureus	infectious diseases	0.259797	0.954386	1.00425	0.0741813	0.107002	52382	971	51411	2	FALSE	FALSE
rs116761056_T	368.9	Subjective visual disturbances	sense organs	0.12125	0.95439	0.986413	0.239187	0.0188606	58137	489	57648	159	FALSE	FALSE
rs10181515_T	41	Bacterial infection NOS	infectious diseases	0.124437	0.95439	0.998666	0.0233479	0.226227	57281	5886	51395	20	FALSE	FALSE
rs4513637_G	656.9	Neonatal bradycardia or tachycardia	pregnancy complications	0.154372	0.954393	1.01222	0.212425	0.176038	61214	84	61130	613	FALSE	FALSE
rs10181515_T	623	Hypertrophy of female genital organs	genitourinary	0.690422	0.954396	0.991106	0.156224	0.22739	34078	117	33961	14	FALSE	FALSE
rs867635_T	729.7	Nontraumatic compartment syndrome	musculoskeletal	0.657641	0.954401	0.973478	0.470083	0.0787651	46918	31	46887	20	FALSE	FALSE
rs6885132_G	295.3	Psychosis	mental disorders	0.194155	0.954403	1.00605	0.105535	0.101329	36648	499	36149	69	FALSE	FALSE
rs11075256_G	623	Hypertrophy of female genital organs	genitourinary	0.0140373	0.954407	1.00825	0.14369	0.292938	34043	117	33926	49	FALSE	FALSE
rs867635_T	427.12	Paroxysmal ventricular tachycardia	circulatory system	0.868204	0.95441	0.99614	0.0676567	0.0791564	39144	1670	37474	15	FALSE	FALSE
rs10116772_A	151	Cancer of stomach	neoplasms	0.458787	0.954414	0.996353	0.0639185	0.410213	55470	516	54954	52	FALSE	FALSE
rs10860209_A	79.9	Viremia, NOS	infectious diseases	0.338465	0.954417	0.991799	0.144056	0.151082	49483	183	49300	304	FALSE	FALSE
rs72648855_T	433.5	Cerebral aneurysm	circulatory system	0.456113	0.954422	0.993445	0.115062	0.107128	52834	408	52426	18	FALSE	FALSE
rs72650615_C	433.5	Cerebral aneurysm	circulatory system	0.456113	0.954422	0.993445	0.115062	0.107128	52834	408	52426	18	FALSE	FALSE
rs1799884_T	626.8	Infertility, female	genitourinary	0.793028	0.954428	1.00814	0.141928	0.179356	24036	169	23867	1	FALSE	FALSE
rs10842991_T	528.4	Cysts of oral soft tissues	digestive	0.622046	0.954431	0.979011	0.371218	0.191961	58103	24	58079	515	FALSE	FALSE
rs2941257_T	429.2	Abnormal function study of cardiovascular system	circulatory system	0.478706	0.954435	0.996546	0.0605601	0.259621	50152	729	49423	217	FALSE	FALSE
rs2908289_A	274.2	Crystal arthropathies	endocrine/metabolic	0.704451	0.954437	1.00724	0.126227	0.179123	59914	216	59698	18	FALSE	FALSE
rs12531914_A	732.1	Juvenile osteochondrosis	musculoskeletal	0.782839	0.954437	1.01004	0.174871	0.268903	49661	83	49578	109	FALSE	FALSE
rs56149656_G	564.1	Irritable Bowel Syndrome	digestive	0.0581551	0.954443	1.00308	0.053765	0.10707	42617	1922	40695	61	FALSE	FALSE
rs10842991_T	289.5	Diseases of spleen	hematopoietic	0.848883	0.954448	0.993788	0.109086	0.189836	45505	275	45230	412	FALSE	FALSE
rs10766395_C	212	Benign neoplasm of respiratory and intrathoracic organs	neoplasms	0.35479	0.954451	1.00585	0.102193	0.380724	62565	203	62362	551	FALSE	FALSE
rs12302189_A	149	Cancer of larynx, pharynx, nasal cavities	neoplasms	0.93799	0.954465	1.00549	0.0958662	0.0553352	62266	1105	61161	116	FALSE	FALSE
rs1905505_A	255	Disorders of adrenal glands	endocrine/metabolic	0.695853	0.954468	1.00239	0.041851	0.287854	54710	1439	53271	303	FALSE	FALSE
rs6688365_C	145.1	Cancer of lip	neoplasms	0.218399	0.954472	1.01694	0.294229	0.438427	60968	24	60944	339	FALSE	FALSE
rs13282002_C	70.3	Viral hepatitis C	infectious diseases	0.906811	0.954484	0.996919	0.0540622	0.15895	50604	1315	49289	329	FALSE	FALSE
rs55754152_A	613	Other nonmalignant breast conditions	genitourinary	0.896281	0.954491	1.00426	0.0745613	0.0514289	61376	1984	59392	40	FALSE	FALSE
rs6885132_G	379.1	Scleritis and episcleritis	sense organs	0.149765	0.954492	0.989054	0.192877	0.100509	54249	150	54099	84	FALSE	FALSE
rs6031558_C	401.1	Essential hypertension	circulatory system	0.944893	0.954495	0.999122	0.0153873	0.327368	57634	25878	31756	22	FALSE	FALSE
rs10993460_C	722.9	Other and unspecified disc disorder	musculoskeletal	0.83326	0.9545	0.989384	0.187046	0.087955	49423	180	49243	38	FALSE	FALSE
rs1848067_T	748	Anomalies of respiratory system, congenital	congenital anomalies	0.37394	0.954503	0.994997	0.0879087	0.360985	62274	289	61985	58	FALSE	FALSE
rs11626787_G	320	Meningitis	neurological	0.761619	0.954506	1.00477	0.0834572	0.346161	62185	319	61866	167	FALSE	FALSE
rs10116772_A	227.2	Benign neoplasm of parathyroid gland	neoplasms	0.857582	0.954509	1.00926	0.161502	0.409906	61225	79	61146	54	FALSE	FALSE
rs11890449_T	202	Cancer of other lymphoid, histiocytic tissue	neoplasms	0.954595	0.954509	1.00738	0.128814	0.051671	60624	609	60015	50	FALSE	FALSE
rs11002898_A	560.4	Other intestinal obstruction	digestive	0.240202	0.954512	1.00254	0.0444053	0.249786	42044	1399	40645	110	FALSE	FALSE
rs116761056_T	530.15	Eosinophilic esophagitis	digestive	0.333603	0.954516	1.02222	0.385246	0.0189824	37324	188	37136	101	FALSE	FALSE
rs6438788_G	599.9	Other abnormality of urination	genitourinary	0.100506	0.954516	0.99797	0.0356315	0.462492	46577	1689	44888	56	FALSE	FALSE
rs2523504_T	562.1	Diverticulosis	digestive	0.933588	0.95452	0.998306	0.0297277	0.262708	44125	3374	40751	0	FALSE	FALSE
rs9489217_C	452.1	Iatrogenic pulmonary embolism and infarction	circulatory system	0.905463	0.954523	1.01056	0.184118	0.449924	44822	59	44763	15	FALSE	FALSE
rs4558932_C	723	Other disorders of cervical region	musculoskeletal	0.376697	0.954523	1.0039	0.0682345	0.211888	49486	653	48833	473	FALSE	FALSE
rs2074090_G	204.1	Lymphoid leukemia	neoplasms	0.0785096	0.954528	1.0046	0.0804508	0.352546	60090	342	59748	332	FALSE	FALSE
rs2380949_G	341	Other demyelinating diseases of central nervous system	neurological	0.230737	0.95453	0.994252	0.101101	0.0950209	47679	584	47095	55	FALSE	FALSE
rs56149656_G	637	Short gestation; low birth weight; and fetal growth retardation	pregnancy complications	0.270318	0.954532	0.988577	0.201492	0.106553	60327	136	60191	85	FALSE	FALSE
rs10734253_G	277.6	Other deficiencies of circulating enzymes	endocrine/metabolic	0.390154	0.954534	1.01606	0.279404	0.437883	59082	26	59056	120	FALSE	FALSE
rs72979712_T	394.7	Disease of tricuspid valve	circulatory system	0.738304	0.954538	1.00571	0.099887	0.0522403	51445	1051	50394	49	FALSE	FALSE
rs6026591_A	277.51	Lipoprotein disorders	endocrine/metabolic	0.218261	0.95454	1.00756	0.132032	0.379645	59154	122	59032	150	FALSE	FALSE
rs116761056_T	818.1	Subdural hemorrhage (injury)	injuries & poisonings	0.0376127	0.954543	1.02206	0.382723	0.018918	60868	183	60685	173	FALSE	FALSE
rs11626787_G	427.4	Cardiac arrest and ventricular fibrillation	circulatory system	0.224203	0.954549	1.00329	0.0576818	0.349237	38073	684	37389	106	FALSE	FALSE
rs6899343_T	870	Open wounds of head; neck; and trunk	injuries & poisonings	0.459983	0.954561	1.0026	0.0455404	0.246765	56576	1337	55239	454	FALSE	FALSE
rs11626787_G	79.9	Viremia, NOS	infectious diseases	0.793159	0.954562	0.9937	0.110916	0.347454	49644	184	49460	138	FALSE	FALSE
rs1250095_T	473.3	Paralysis/spasm of vocal cords or larynx	respiratory	0.988794	0.954562	1.00404	0.0707721	0.377194	42392	426	41966	242	FALSE	FALSE
rs12593201_A	528.5	Diseases of lips	digestive	0.618563	0.954567	0.990783	0.162527	0.267051	58661	98	58563	13	FALSE	FALSE
rs2285676_G	519	Other diseases of respiratory system, not elsewhere classified	respiratory	0.3368	0.954567	0.998335	0.0292414	0.376494	58803	2618	56185	26	FALSE	FALSE
rs11564710_A	619.2	Disorders of uterus, NEC	genitourinary	0.704811	0.954574	1.00424	0.074292	0.418114	31330	382	30948	73	FALSE	FALSE
rs1411435_G	362.21	Macular degeneration, dry	sense organs	0.0200577	0.954577	0.990718	0.163714	0.0963894	56666	223	56443	57	FALSE	FALSE
rs867635_T	182	Malignant neoplasm of uterus	neoplasms	0.12166	0.954594	0.992808	0.126775	0.0757445	29078	474	28604	15	FALSE	FALSE
rs6483215_A	370.1	Corneal ulcer	sense organs	0.685403	0.954596	1.00766	0.134012	0.237406	54232	154	54078	69	FALSE	FALSE
rs4930046_A	446.9	Arteritis NOS	circulatory system	0.373307	0.954602	0.994628	0.0946131	0.482185	50771	226	50545	545	FALSE	FALSE
rs72727388_C	281.1	Megaloblastic anemia	hematopoietic	0.0814059	0.954604	1.00322	0.0564845	0.27156	40341	825	39516	515	FALSE	FALSE
rs1250542_A	433.31	Transient cerebral ischemia	circulatory system	0.984335	0.954607	1.00166	0.0292061	0.373669	55034	2746	52288	167	FALSE	FALSE
rs757209_A	180	Cervical cancer and dysplasia	neoplasms	0.619718	0.954611	0.997075	0.0514636	0.405171	27982	807	27175	270	FALSE	FALSE
rs62432360_C	696.3	Pityriasis	dermatologic	0.865539	0.95462	1.02243	0.389881	0.178183	52157	22	52135	722	FALSE	FALSE
rs34506303_G	443.9	Peripheral vascular disease, unspecified	circulatory system	0.622926	0.954623	0.99741	0.0455836	0.158564	52225	1985	50240	920	FALSE	FALSE
rs11002898_A	722.1	Displacement of intervertebral disc	musculoskeletal	0.833909	0.954627	0.997255	0.0483186	0.25145	50334	1184	49150	134	FALSE	FALSE
rs6136447_G	695.21	Dermatitis herpetiformis	dermatologic	0.746987	0.954635	0.977042	0.408277	0.139832	52706	26	52680	159	FALSE	FALSE
rs10039427_A	370.3	Keratoconjunctivitis	sense organs	0.979379	0.954638	1.00461	0.0807824	0.185186	54456	522	53934	220	FALSE	FALSE
rs2908296_T	385	Other disorders of middle ear and mastoid	sense organs	0.192517	0.954641	1.00772	0.135227	0.153652	54539	212	54327	55	FALSE	FALSE
rs76177300_A	717	Polymyalgia Rheumatica	musculoskeletal	0.958562	0.954642	1.01045	0.182687	0.0459927	62249	343	61906	891	FALSE	FALSE
rs2380949_G	386.1	Meniere's disease	sense organs	0.347724	0.954643	0.990967	0.15954	0.094565	52879	238	52641	55	FALSE	FALSE
rs1364809_C	580.32	Nephritis and nephropathy with pathological lesion	genitourinary	0.29864	0.954653	1.01425	0.248812	0.0254391	46287	317	45970	9	FALSE	FALSE
rs6485473_G	429.1	Heart transplant/surgery	circulatory system	0.759564	0.954657	1.00325	0.0570193	0.31554	50290	722	49568	60	FALSE	FALSE
rs16860758_G	283	Acquired hemolytic anemias	hematopoietic	0.48052	0.954663	1.00771	0.135159	0.185301	39765	184	39581	441	FALSE	FALSE
rs2074090_G	227.2	Benign neoplasm of parathyroid gland	neoplasms	0.0435042	0.954674	1.00953	0.166882	0.353207	60960	79	60881	334	FALSE	FALSE
rs5210_A	270.38	Other specified disorders of plasma protein metabolism	endocrine/metabolic	0.248513	0.954676	0.994807	0.091607	0.376934	59269	256	59013	25	FALSE	FALSE
rs1250542_A	364.41	Keratoconus	sense organs	0.975953	0.954678	0.986499	0.239168	0.374617	56834	37	56797	163	FALSE	FALSE
rs3213571_C	149.5	Hx of malignant neoplasm of oral cavity and pharynx	neoplasms	0.88559	0.954679	0.993504	0.114669	0.0834036	61676	530	61146	127	FALSE	FALSE
rs1016565_A	364.1	Corneal opacity	sense organs	0.582393	0.95468	0.993791	0.109596	0.310221	57032	196	56836	125	FALSE	FALSE
rs12593201_A	643.1	Hyperemesis gravidarum	pregnancy complications	0.9115	0.954681	0.986319	0.2424	0.268083	35185	44	35141	4	FALSE	FALSE
rs13282002_C	153.2	Colon cancer	neoplasms	0.529237	0.954681	0.997134	0.0504991	0.157973	51898	1527	50371	354	FALSE	FALSE
rs10937714_C	585.2	Renal failure NOS	genitourinary	0.166919	0.954693	0.996963	0.0535393	0.211935	46611	1082	45529	481	FALSE	FALSE
rs6899343_T	368.1	Amblyopia	sense organs	0.650766	0.954697	1.00611	0.107146	0.247544	57604	242	57362	460	FALSE	FALSE
rs35498576_C	749.1	Cleft palate	congenital anomalies	0.495939	0.954701	0.988775	0.198727	0.280328	51149	63	51086	112	FALSE	FALSE
rs6026591_A	292.4	Altered mental status	mental disorders	0.0419747	0.954703	0.99863	0.0241354	0.379379	53465	4057	49408	136	FALSE	FALSE
rs1971152_C	253.5	Pituitary dwarfism	endocrine/metabolic	0.93727	0.954703	1.0061	0.1071	0.409993	53357	183	53174	402	FALSE	FALSE
rs2908289_A	130	Spirochetal infection	infectious diseases	0.402078	0.954703	1.01303	0.227859	0.179162	60250	65	60185	19	FALSE	FALSE
rs6899343_T	614.53	Cyst or abscess of Bartholin's gland	genitourinary	0.670577	0.954705	1.01329	0.232483	0.247824	30903	50	30853	246	FALSE	FALSE
rs10039427_A	610.8	Other specified benign mammary dysplasias	genitourinary	0.919263	0.954709	1.00778	0.1365	0.185088	28265	181	28084	115	FALSE	FALSE
rs10771372_T	564	Functional digestive disorders	digestive	0.494865	0.954714	1.00177	0.0311464	0.190076	44077	3661	40416	384	FALSE	FALSE
rs1905505_A	411.8	Other chronic ischemic heart disease, unspecified	circulatory system	0.921959	0.95472	1.00175	0.0308517	0.28986	49329	3245	46084	278	FALSE	FALSE
rs56149656_G	519.1	Tracheostomy complications	respiratory	0.28177	0.954722	1.01087	0.190472	0.106546	56276	144	56132	80	FALSE	FALSE
rs6688365_C	571.51	Cirrhosis of liver without mention of alcohol	digestive	0.574866	0.954724	0.998183	0.0320379	0.438221	48536	2102	46434	268	FALSE	FALSE
rs6790843_A	735.3	Hallux valgus (Bunion)	musculoskeletal	0.403908	0.954726	1.00371	0.0652358	0.373383	54815	514	54301	58	FALSE	FALSE
rs72979712_T	450	Noninfectious disorders of lymphatic channels	circulatory system	0.658038	0.954729	1.00572	0.100523	0.0522795	62644	1013	61631	66	FALSE	FALSE
rs6749367_T	53.1	Herpes zoster with nervous system complications	infectious diseases	0.676148	0.954737	1.00718	0.125982	0.252454	49419	167	49252	358	FALSE	FALSE
rs12631733_T	560.2	Impaction of intestine	digestive	0.525675	0.954746	0.991607	0.148524	0.161408	40819	173	40646	113	FALSE	FALSE
rs3087948_T	458.2	Iatrogenic hypotension	circulatory system	0.976977	0.954749	1.00731	0.128337	0.188475	50593	200	50393	61	FALSE	FALSE
rs35498576_C	800	Fracture of lower limb	injuries & poisonings	0.81714	0.95475	0.99813	0.0329834	0.281363	53143	2418	50725	113	FALSE	FALSE
rs2564929_T	352.2	Facial nerve disorders [CN7]	neurological	0.428481	0.95475	1.00514	0.0903766	0.328363	54385	279	54106	13	FALSE	FALSE
rs3775094_A	601.1	Prostatitis	genitourinary	0.727706	0.954757	1.00433	0.0762078	0.46338	20904	355	20549	118	FALSE	FALSE
rs2380949_G	803.1	Fracture of humerus	injuries & poisonings	0.308311	0.954762	0.994593	0.0955727	0.0950576	51432	649	50783	51	FALSE	FALSE
rs11263762_A	357	Inflammatory and toxic neuropathy	neurological	0.885278	0.954768	0.998154	0.0325805	0.409319	57636	2040	55596	91	FALSE	FALSE
rs10860209_A	257.1	Testicular hypofunction	endocrine/metabolic	0.261087	0.954769	1.00381	0.0670619	0.151447	24299	906	23393	155	FALSE	FALSE
rs2908297_T	264.1	Short stature	endocrine/metabolic	0.357845	0.95477	0.995082	0.0869158	0.155553	43940	599	43341	11	FALSE	FALSE
rs4701619_C	594	Urinary calculus	genitourinary	0.695984	0.954773	0.998084	0.0338091	0.186325	59772	3095	56677	81	FALSE	FALSE
rs76369685_A	530.15	Eosinophilic esophagitis	digestive	0.577004	0.954777	1.01242	0.217699	0.058575	37166	187	36979	266	FALSE	FALSE
rs7693_T	505	Other pulmonary inflamation or edema	respiratory	0.879407	0.95478	1.00408	0.0717682	0.365237	43532	429	43103	42	FALSE	FALSE
rs2924447_A	528.41	Cyst of the salivary gland	digestive	0.690363	0.954782	1.02541	0.442516	0.141216	58053	21	58032	570	FALSE	FALSE
rs1848067_T	743.21	Pathologic fracture of vertebrae	musculoskeletal	0.662283	0.954783	0.994624	0.0950607	0.360071	52098	244	51854	50	FALSE	FALSE
rs6817471_C	705	Disorders of sweat glands	dermatologic	0.381358	0.954789	1.00531	0.0933758	0.335895	56400	261	56139	41	FALSE	FALSE
rs1411435_G	585	Renal failure	genitourinary	0.157498	0.95479	0.998432	0.027676	0.0955814	56036	10097	45939	62	FALSE	FALSE
rs35498576_C	297	Suicidal ideation or attempt	mental disorders	0.201267	0.954791	1.00307	0.0541061	0.280466	37008	869	36139	84	FALSE	FALSE
rs16860758_G	81	Infection/inflammation of internal prosthetic device; implant; and graft	infectious diseases	0.422758	0.954791	0.997214	0.0492051	0.184747	59695	1421	58274	647	FALSE	FALSE
rs9901746_A	306	Other mental disorder	mental disorders	0.0855227	0.954792	1.00182	0.0320195	0.407352	38015	2169	35846	416	FALSE	FALSE
rs62405452_A	426.9	Cardiac pacemaker/device in situ	circulatory system	0.54371	0.954792	0.997352	0.0467726	0.106778	40322	2839	37483	8	FALSE	FALSE
rs62405453_A	426.9	Cardiac pacemaker/device in situ	circulatory system	0.54371	0.954792	0.997352	0.0467726	0.106778	40322	2839	37483	8	FALSE	FALSE
rs62405454_C	426.9	Cardiac pacemaker/device in situ	circulatory system	0.54371	0.954792	0.997352	0.0467726	0.106778	40322	2839	37483	8	FALSE	FALSE
rs11075255_A	227.2	Benign neoplasm of parathyroid gland	neoplasms	0.915808	0.954793	0.990848	0.162188	0.40277	60974	79	60895	318	FALSE	FALSE
rs6483215_A	38	Septicemia	infectious diseases	0.75681	0.954795	0.998607	0.0245922	0.23549	56461	5104	51357	69	FALSE	FALSE
rs2403205_T	442.11	Abdominal aortic aneurysm	circulatory system	0.53206	0.954795	0.996773	0.0570261	0.371943	51637	708	50929	146	FALSE	FALSE
rs35498576_C	586.4	Stricture/obstruction of ureter	genitourinary	0.42706	0.954802	1.00323	0.0569101	0.279875	46694	807	45887	98	FALSE	FALSE
rs5210_A	420.2	Pericarditis	circulatory system	0.36306	0.954808	0.997547	0.0433476	0.376642	57933	1160	56773	26	FALSE	FALSE
rs2908297_T	130	Spirochetal infection	infectious diseases	0.0401163	0.954809	0.986255	0.244231	0.156271	60251	65	60186	19	FALSE	FALSE
rs8074454_C	580.11	Proliferative glomerulonephritis	genitourinary	0.0166618	0.954809	1.00829	0.145745	0.329557	46074	107	45967	14	FALSE	FALSE
rs10116772_A	722.7	Intervertebral disc disorder with myelopathy	musculoskeletal	0.759843	0.954811	0.994038	0.105523	0.409412	49427	187	49240	44	FALSE	FALSE
rs76177300_A	747.1	Cardiac congenital anomalies	congenital anomalies	0.945299	0.954813	1.00368	0.0648916	0.0459298	60353	2879	57474	863	FALSE	FALSE
rs1125253_T	202.23	Lymphosarcoma	neoplasms	0.28606	0.954815	0.989521	0.185923	0.274412	59735	73	59662	411	FALSE	FALSE
rs1125251_T	202.23	Lymphosarcoma	neoplasms	0.28606	0.954815	0.989521	0.185923	0.274412	59735	73	59662	411	FALSE	FALSE
rs2239525_G	704.12	Telogen effluvium	dermatologic	0.931024	0.954824	1.01021	0.179331	0.260442	58080	81	57999	0	FALSE	FALSE
rs2239526_G	704.12	Telogen effluvium	dermatologic	0.931024	0.954824	1.01021	0.179331	0.260442	58080	81	57999	0	FALSE	FALSE
rs8074454_C	526.4	Temporomandibular joint disorders	digestive	0.689982	0.954825	1.00495	0.0871956	0.330418	57907	301	57606	16	FALSE	FALSE
rs10181515_T	357	Inflammatory and toxic neuropathy	neurological	0.0292727	0.954828	1.00218	0.0384228	0.224861	57700	2043	55657	20	FALSE	FALSE
rs867635_T	433.1	Occlusion and stenosis of precerebral arteries	circulatory system	0.897635	0.954833	1.00335	0.059052	0.0793504	54650	2227	52423	20	FALSE	FALSE
rs10771372_T	528.4	Cysts of oral soft tissues	digestive	0.614946	0.954839	0.979197	0.371226	0.191918	58142	24	58118	475	FALSE	FALSE
rs10993460_C	525.2	Atrophy of edentulous alveolar ridge	digestive	0.774943	0.954841	0.97095	0.520578	0.0879585	57601	23	57578	42	FALSE	FALSE
rs7632381_C	305.2	Eating disorder	mental disorders	0.794654	0.954845	0.996176	0.0676695	0.434797	36670	459	36211	5	FALSE	FALSE
rs72648855_T	300.9	Posttraumatic stress disorder	mental disorders	0.626602	0.954846	1.00388	0.0683881	0.106944	37384	1180	36204	14	FALSE	FALSE
rs72650615_C	300.9	Posttraumatic stress disorder	mental disorders	0.626602	0.954846	1.00388	0.0683881	0.106944	37384	1180	36204	14	FALSE	FALSE
rs4984980_A	362.4	Retinal vascular changes and abnomalities	sense organs	0.566909	0.954848	0.994232	0.102164	0.188804	56233	322	55911	619	FALSE	FALSE
rs16860758_G	278.4	Abnormal weight gain	endocrine/metabolic	0.522055	0.954848	1.00287	0.0506597	0.184947	48076	1504	46572	538	FALSE	FALSE
rs4930046_A	941	Adverse reaction to serum or vaccine	injuries & poisonings	0.523371	0.95485	0.991991	0.142032	0.481074	48321	100	48221	551	FALSE	FALSE
rs62432360_C	386.1	Meniere's disease	sense organs	0.383519	0.954852	1.00684	0.120432	0.178122	52234	235	51999	722	FALSE	FALSE
rs16969990_T	225.2	Benign neoplasm of spinal cord, meninges	neoplasms	0.810743	0.954856	1.02253	0.393529	0.0691162	60883	49	60834	39	FALSE	FALSE
rs6438788_G	202.21	Nodular lymphoma	neoplasms	0.460099	0.954862	0.992118	0.139802	0.462257	60091	104	59987	74	FALSE	FALSE
rs7405696_C	288.2	Elevated white blood cell count	hematopoietic	0.0318729	0.954864	0.998651	0.0238514	0.406712	49283	4041	45242	427	FALSE	FALSE
rs4513637_G	379.1	Scleritis and episcleritis	sense organs	0.00225102	0.954864	0.991391	0.152756	0.175881	53795	150	53645	556	FALSE	FALSE
rs1250109_C	150	Cancer of esophagus	neoplasms	0.171821	0.954865	1.00516	0.0909431	0.173105	55420	436	54984	19	FALSE	FALSE
rs12631733_T	426	Cardiac conduction disorders	circulatory system	0.725215	0.954867	1.00162	0.0285798	0.160976	43196	5799	37397	115	FALSE	FALSE
rs12531914_A	41.21	Rheumatic fever / chorea	infectious diseases	0.934229	0.954869	1.01571	0.275357	0.268584	51334	33	51301	115	FALSE	FALSE
rs4660895_T	335	Multiple sclerosis	neurological	0.548384	0.954869	1.00259	0.0456776	0.296386	48307	1193	47114	32	FALSE	FALSE
rs4513637_G	750.21	Congenital anomalies of intestine	congenital anomalies	0.101199	0.954874	0.99247	0.133569	0.175777	58887	199	58688	589	FALSE	FALSE
rs11002898_A	292.4	Altered mental status	mental disorders	0.568639	0.954877	0.998472	0.0270172	0.25014	53462	4066	49396	134	FALSE	FALSE
rs1905505_A	613.5	Mastodynia	genitourinary	0.782967	0.954877	0.996778	0.0570378	0.289135	59882	776	59106	331	FALSE	FALSE
rs28578604_T	614.5	Inflammatory disease of cervix, vagina, and vulva	genitourinary	0.915819	0.954881	0.99691	0.0547072	0.221489	32058	1001	31057	36	FALSE	FALSE
rs10181515_T	348	Other conditions of brain	neurological	0.207501	0.954884	1.00185	0.0327092	0.226258	49974	2846	47128	19	FALSE	FALSE
rs10814915_T	174	Breast cancer	neoplasms	0.890675	0.954888	0.998366	0.0289117	0.425406	58316	2766	55550	106	FALSE	FALSE
rs7531911_G	989	Toxic effect of other substances, chiefly nonmedicinal as to source	injuries & poisonings	0.203936	0.954891	0.985024	0.266753	0.294652	62998	34	62964	37	FALSE	FALSE
rs12593201_A	550.2	Diaphragmatic hernia	digestive	0.700568	0.954893	0.998005	0.0352985	0.266758	56482	2199	54283	11	FALSE	FALSE
rs4237150_C	588.1	Renal osteodystrophy	genitourinary	0.565743	0.954897	0.997514	0.0440071	0.412353	46984	1109	45875	113	FALSE	FALSE
rs2239525_G	189.21	Malignant neoplasm of bladder	neoplasms	0.971709	0.9549	0.996749	0.0575794	0.260567	61917	799	61118	0	FALSE	FALSE
rs2239526_G	189.21	Malignant neoplasm of bladder	neoplasms	0.971709	0.9549	0.996749	0.0575794	0.260567	61917	799	61118	0	FALSE	FALSE
rs12302189_A	627	Menopausal and postmenopausal disorders	genitourinary	0.927443	0.954901	0.997094	0.0514569	0.0570053	28243	4415	23828	47	FALSE	FALSE
rs6031558_C	871.3	Open wound of foot except toe(s) alone	injuries & poisonings	0.988578	0.954906	1.00677	0.119334	0.327638	55804	158	55646	23	FALSE	FALSE
rs11776904_C	540.11	Acute appendicitis	digestive	0.521388	0.954909	1.0068	0.119788	0.158166	61900	264	61636	1064	FALSE	FALSE
rs11042984_C	452.1	Iatrogenic pulmonary embolism and infarction	circulatory system	0.882081	0.954913	0.989388	0.188701	0.414365	44649	59	44590	199	FALSE	FALSE
rs10771372_T	360	Disorders of the globe	sense organs	0.358813	0.954913	1.00803	0.141539	0.1914	56664	162	56502	475	FALSE	FALSE
rs3775094_A	245.1	Thyroiditis, acute and subacute	endocrine/metabolic	0.992285	0.954921	1.01043	0.183589	0.46335	49099	59	49040	285	FALSE	FALSE
rs28578604_T	619.1	Noninflammatory disorders of ovary, fallopian tube, and broad ligament	genitourinary	0.950788	0.954936	0.99366	0.112545	0.220772	31211	230	30981	37	FALSE	FALSE
rs3733227_C	585.1	Acute renal failure	genitourinary	0.2043	0.954938	0.998893	0.0195967	0.335453	53228	7251	45977	2	FALSE	FALSE
rs10937714_C	599.5	Frequency of urination and polyuria	genitourinary	0.311146	0.954943	1.00182	0.0322609	0.211835	47747	3242	44505	504	FALSE	FALSE
rs11989843_G	275.6	Hypercalcemia	endocrine/metabolic	0.527201	0.954947	0.996699	0.0585174	0.194671	56056	960	55096	439	FALSE	FALSE
rs62432360_C	599.5	Frequency of urination and polyuria	genitourinary	0.0692537	0.954952	1.00195	0.0344776	0.17794	47620	3236	44384	634	FALSE	FALSE
rs867635_T	753	Congenital anomalies of the eye	congenital anomalies	0.809777	0.954957	0.986541	0.239908	0.0790931	61750	120	61630	25	FALSE	FALSE
rs11075256_G	338.1	Acute pain	neurological	0.287509	0.954959	1.0011	0.0193802	0.295028	53495	7563	45932	83	FALSE	FALSE
rs12302189_A	476	Allergic rhinitis	respiratory	0.9637	0.954963	0.997795	0.0390861	0.0553758	49453	7335	42118	94	FALSE	FALSE
rs10133035_T	916	Contusion	injuries & poisonings	0.699441	0.954974	0.99776	0.0397159	0.352479	59107	1432	57675	427	FALSE	FALSE
rs10937714_C	300.13	Phobia	mental disorders	0.28122	0.954975	0.992002	0.142217	0.212478	36006	149	35857	382	FALSE	FALSE
rs9489217_C	967	Adverse effects of sedatives or other central nervous system depressants and anesthetics	injuries & poisonings	0.895838	0.95498	0.993709	0.111792	0.448487	46551	162	46389	12	FALSE	FALSE
rs730497_A	323	Encephalitis	neurological	0.70522	0.954984	0.992528	0.132865	0.178218	62174	194	61980	46	FALSE	FALSE
rs7531911_G	721.1	Spondylosis without myelopathy	musculoskeletal	0.450171	0.954984	1.00151	0.0267931	0.295874	53080	3829	49251	34	FALSE	FALSE
rs4400674_A	352	Disorders of other cranial nerves	neurological	0.0748254	0.95499	0.996947	0.0541658	0.385667	54853	736	54117	1	FALSE	FALSE
rs72650616_A	286.2	Encounter for long-term (current) use of anticoagulants	hematopoietic	0.132778	0.954996	1.00201	0.0355137	0.106501	52577	4947	47630	87	FALSE	FALSE
rs5210_A	70	Viral hepatitis	infectious diseases	0.212713	0.954998	0.997866	0.037847	0.376597	51117	1547	49570	21	FALSE	FALSE
rs3802113_G	433	Cerebrovascular disease	circulatory system	0.270136	0.955001	1.00151	0.0267212	0.165137	58618	6230	52388	62	FALSE	FALSE
rs11085259_T	874	Complication of amputation stump	injuries & poisonings	0.40281	0.955006	0.991362	0.153753	0.179905	55657	144	55513	162	FALSE	FALSE
rs4513637_G	609.2	Abnormal spermatozoa	genitourinary	0.757255	0.95501	1.01731	0.304288	0.176134	19417	37	19380	186	FALSE	FALSE
rs2074090_G	480.5	Bronchopneumonia and lung abscess	respiratory	0.100554	0.955013	0.995062	0.0877441	0.354603	47305	287	47018	263	FALSE	FALSE
rs76177300_A	627.22	Need for Hormone replacement therapy (postmenopausal)	genitourinary	0.520089	0.955018	1.00818	0.144383	0.0469652	24071	542	23529	364	FALSE	FALSE
rs10464106_C	557.1	Celiac disease	digestive	0.276314	0.955021	1.00658	0.116201	0.107201	41147	397	40750	1	FALSE	FALSE
rs7405696_C	362.8	Retinal hemorrhage/ischemia	sense organs	0.0658642	0.955025	0.991678	0.148177	0.408174	56128	96	56032	483	FALSE	FALSE
rs6485473_G	442.8	Aneurysm of other specified artery	circulatory system	0.419758	0.955026	1.00632	0.111714	0.315927	51197	188	51009	63	FALSE	FALSE
rs16969990_T	627	Menopausal and postmenopausal disorders	genitourinary	0.652189	0.955034	0.997339	0.0472544	0.0694169	28264	4416	23848	22	FALSE	FALSE
rs9489217_C	244.4	Hypothyroidism NOS	endocrine/metabolic	0.809118	0.955036	1.00103	0.018182	0.45065	56798	7504	49294	18	FALSE	FALSE
rs6103716_C	380	Disorders of external ear	sense organs	0.495014	0.955036	1.00784	0.13859	0.314137	58554	122	58432	71	FALSE	FALSE
rs580240_T	364.41	Keratoconus	sense organs	0.34454	0.955041	0.986912	0.233681	0.485883	56987	37	56950	6	FALSE	FALSE
rs5210_A	704.2	Hirsutism	dermatologic	0.41784	0.955041	0.993568	0.114453	0.377105	58139	166	57973	27	FALSE	FALSE
rs4887810_A	690.1	Seborrheic dermatitis	dermatologic	0.464993	0.955042	1.00315	0.0558053	0.325017	53311	752	52559	288	FALSE	FALSE
rs9901746_A	227.1	Benign neoplasm of adrenal gland	neoplasms	0.387429	0.955052	1.00603	0.106729	0.40688	60760	182	60578	644	FALSE	FALSE
rs2239525_G	420.1	Myocarditis	circulatory system	0.943959	0.955053	0.987517	0.222862	0.260915	56850	52	56798	0	FALSE	FALSE
rs2239526_G	420.1	Myocarditis	circulatory system	0.943959	0.955053	0.987517	0.222862	0.260915	56850	52	56798	0	FALSE	FALSE
rs1250590_A	218.1	Uterine leiomyoma	neoplasms	0.854772	0.955054	0.996952	0.0541662	0.475468	30471	708	29763	540	FALSE	FALSE
rs12631733_T	70.4	Chronic hepatitis	infectious diseases	0.665826	0.955055	1.00588	0.104015	0.159925	49814	344	49470	131	FALSE	FALSE
rs3733227_C	443.8	Other specified peripheral vascular diseases	circulatory system	0.0622255	0.955055	1.00723	0.127847	0.335683	51206	138	51068	2	FALSE	FALSE
rs7531911_G	721	Spondylosis and allied disorders	musculoskeletal	0.446536	0.955058	0.998535	0.0260062	0.295822	53348	4097	49251	34	FALSE	FALSE
rs867635_T	259.1	Nonspecific abnormal results of other endocrine function study	endocrine/metabolic	0.692365	0.955068	0.988097	0.212529	0.0786156	53698	153	53545	18	FALSE	FALSE
rs1364809_C	457.2	Encounter for long-term (current) use of antiplatelets/antithrombotics	circulatory system	0.131581	0.955069	1.01087	0.191811	0.0252119	45415	645	44770	7	FALSE	FALSE
rs11002898_A	10	Tuberculosis	infectious diseases	0.638325	0.955069	1.00958	0.169216	0.251416	51383	94	51289	127	FALSE	FALSE
rs8070737_T	840.2	Rotator cuff (capsule) sprain	injuries & poisonings	0.300158	0.955073	0.99528	0.0839751	0.182221	55460	485	54975	23	FALSE	FALSE
rs6438788_G	626.4	Premenstrual tension syndromes	genitourinary	0.379871	0.955075	1.01199	0.211605	0.465038	23883	45	23838	31	FALSE	FALSE
rs2941257_T	333.2	Myoclonus	neurological	0.754158	0.95508	1.00648	0.114739	0.26051	47144	197	46947	207	FALSE	FALSE
rs12593201_A	457	Encounter for long-term (current) use of anticoagulants, antithrombotics, aspirin	circulatory system	0.770409	0.955091	0.998326	0.0297596	0.267795	48117	3350	44767	11	FALSE	FALSE
rs730497_A	618.1	Prolapse of vaginal walls	genitourinary	0.767388	0.955092	0.99617	0.0681398	0.178389	34705	757	33948	24	FALSE	FALSE
rs6749367_T	180.3	Cervical intraepithelial neoplasia [CIN] [Cervical dysplasia]	neoplasms	0.105027	0.955101	0.996028	0.0706963	0.250036	27766	547	27219	212	FALSE	FALSE
rs1411435_G	425.11	Hypertrophic obstructive cardiomyopathy	circulatory system	0.392767	0.955104	0.990418	0.171023	0.0956935	56937	200	56737	66	FALSE	FALSE
rs2523506_T	381.9	Otorrhea	sense organs	0.837106	0.955106	1.00654	0.115842	0.160248	54631	279	54352	26	FALSE	FALSE
rs4433533_G	624.1	Dystrophy of female genital tract	genitourinary	0.284769	0.955107	0.984294	0.281205	0.213791	30745	38	30707	10	FALSE	FALSE
rs12531914_A	516.1	Hemoptysis	respiratory	0.914871	0.955107	0.996587	0.0607326	0.268949	62192	699	61493	133	FALSE	FALSE
rs62432360_C	41.8	H. pylori	infectious diseases	0.778323	0.955108	1.00963	0.170214	0.179533	50832	117	50715	726	FALSE	FALSE
rs6438788_G	635	Hemorrhage during pregnancy; childbirth and postpartum	pregnancy complications	0.339882	0.955108	1.00439	0.0777336	0.464562	32959	339	32620	47	FALSE	FALSE
rs10464106_C	315.3	Mental retardation	mental disorders	0.181241	0.955121	0.993779	0.11088	0.107223	58425	450	57975	3	FALSE	FALSE
rs72727388_C	709	Diffuse diseases of connective tissue	dermatologic	0.565705	0.955122	0.997402	0.0462326	0.2725	52501	1230	51271	663	FALSE	FALSE
rs6026591_A	690.1	Seborrheic dermatitis	dermatologic	0.678453	0.955125	0.996985	0.0536677	0.379956	53468	758	52710	129	FALSE	FALSE
rs9901746_A	420.1	Myocarditis	circulatory system	0.0741511	0.955126	1.01129	0.199529	0.406303	56261	52	56209	613	FALSE	FALSE
rs2523506_T	714.2	Juvenile rheumatoid arthritis	musculoskeletal	0.42685	0.955129	1.00649	0.115041	0.160962	53519	288	53231	24	FALSE	FALSE
rs144155527_T	634.1	Missed abortion/Hydatidiform mole	pregnancy complications	0.0135195	0.955148	0.978614	0.384363	0.0183643	32781	200	32581	89	FALSE	FALSE
rs777355_A	523.32	Chronic periodontitis	digestive	0.21668	0.955154	1.01239	0.219027	0.481123	57372	42	57330	304	FALSE	FALSE
rs6899342_G	253.5	Pituitary dwarfism	endocrine/metabolic	0.919457	0.955157	1.00698	0.123672	0.247787	53657	182	53475	92	FALSE	FALSE
rs11989843_G	656.22	Interstitial emphysema and related conditions of newborn	pregnancy complications	0.572188	0.955165	1.01439	0.254043	0.195412	61309	55	61254	489	FALSE	FALSE
rs79896666_C	536.3	Gastroparesis	digestive	0.112021	0.955166	1.00781	0.138426	0.0568868	54002	489	53513	115	FALSE	FALSE
rs78551082_T	536.3	Gastroparesis	digestive	0.112021	0.955166	1.00781	0.138426	0.0568868	54002	489	53513	115	FALSE	FALSE
rs74628648_T	536.3	Gastroparesis	digestive	0.112021	0.955166	1.00781	0.138426	0.0568868	54002	489	53513	115	FALSE	FALSE
rs28582094_G	110.11	Dermatophytosis of nail	infectious diseases	0.718067	0.955167	0.997702	0.0409165	0.266613	55153	1619	53534	42	FALSE	FALSE
rs11263762_A	681.1	Cellulitis and abscess of fingers/toes	dermatologic	0.535319	0.955173	0.996933	0.0546372	0.409557	52359	705	51654	77	FALSE	FALSE
rs7405696_C	440	Atherosclerosis	circulatory system	0.385375	0.955173	0.99819	0.0322265	0.407179	52903	2253	50650	455	FALSE	FALSE
rs1250095_T	286.4	Acquired coagulation factor deficiency	hematopoietic	0.844776	0.955178	1.0079	0.139934	0.379491	47565	108	47457	258	FALSE	FALSE
rs35498576_C	740	Osteoarthrosis	musculoskeletal	0.554041	0.955182	1.00105	0.0187402	0.280731	57963	10441	47522	124	FALSE	FALSE
rs7163757_T	700	Corns and callosities	dermatologic	0.986126	0.955184	1.00417	0.0739841	0.422898	56276	375	55901	37	FALSE	FALSE
rs11263762_A	149.1	Cancer of oropharynx	neoplasms	0.850121	0.955186	1.0037	0.0657628	0.409887	61667	488	61179	97	FALSE	FALSE
rs925095_T	589	Abnormal results of function study of kidney	genitourinary	0.866307	0.955186	1.00581	0.103043	0.381077	46055	199	45856	129	FALSE	FALSE
rs2908289_A	451.2	Phlebitis and thrombophlebitis of lower extremities	circulatory system	0.0940235	0.955192	1.00712	0.126296	0.179321	44978	215	44763	14	FALSE	FALSE
rs867635_T	626.14	Irregular menstrual bleeding	genitourinary	0.581131	0.955196	1.01	0.177109	0.0754921	24082	224	23858	11	FALSE	FALSE
rs1125253_T	198.3	Secondary malignant neoplasm of digestive systems	neoplasms	0.413486	0.955205	0.997202	0.0498848	0.273896	45813	1050	44763	319	FALSE	FALSE
rs1125251_T	198.3	Secondary malignant neoplasm of digestive systems	neoplasms	0.413486	0.955205	0.997202	0.0498848	0.273896	45813	1050	44763	319	FALSE	FALSE
rs724016_G	743.22	Pathologic fracture of femur	musculoskeletal	0.654415	0.955206	0.99374	0.111792	0.435644	52054	163	51891	12	FALSE	FALSE
rs6867984_A	599.4	Urinary incontinence	genitourinary	0.152693	0.955207	1.00264	0.0469201	0.107666	47536	2602	44934	10	FALSE	FALSE
rs13136239_A	503	Pulmonary congestion and hypostasis	respiratory	0.58251	0.955213	1.00199	0.0353273	0.331969	44599	1916	42683	505	FALSE	FALSE
rs1016565_A	333.8	Other degenerative diseases of the basal ganglia	neurological	0.364118	0.955214	1.00872	0.154537	0.309842	47145	100	47045	102	FALSE	FALSE
rs6026591_A	280	Iron deficiency anemias	hematopoietic	0.846595	0.955218	1.0014	0.0248897	0.379427	43770	3874	39896	111	FALSE	FALSE
rs6031558_C	110.11	Dermatophytosis of nail	infectious diseases	0.948165	0.955221	1.00215	0.0383324	0.328306	55168	1619	53549	25	FALSE	FALSE
rs6483215_A	755.4	Congenital anomalies of upper limb, including shoulder girdle	congenital anomalies	0.679658	0.955226	1.01294	0.228948	0.235447	60933	53	60880	77	FALSE	FALSE
rs28578604_T	253.7	Other disorders of neurohypophysis	endocrine/metabolic	0.423831	0.955228	0.99121	0.157253	0.219574	53613	118	53495	67	FALSE	FALSE
rs72648855_T	415.2	Chronic pulmonary heart disease	circulatory system	0.03128	0.955229	1.00287	0.0511046	0.107238	53316	2103	51213	22	FALSE	FALSE
rs72650615_C	415.2	Chronic pulmonary heart disease	circulatory system	0.03128	0.955229	1.00287	0.0511046	0.107238	53316	2103	51213	22	FALSE	FALSE
rs925095_T	701.4	Keloid scar	dermatologic	0.906017	0.955231	1.0057	0.101172	0.38207	55991	209	55782	163	FALSE	FALSE
rs3733227_C	348.8	Encephalopathy, not elsewhere classified	neurological	0.525411	0.955239	0.997909	0.0372877	0.334446	48833	1691	47142	2	FALSE	FALSE
rs11708067_G	429.2	Abnormal function study of cardiovascular system	circulatory system	0.391509	0.955243	1.00349	0.0621436	0.235434	50358	732	49626	1	FALSE	FALSE
rs11890449_T	274	Gout and other crystal arthropathies	endocrine/metabolic	0.91949	0.955247	0.996228	0.0673418	0.0516497	62101	2433	59668	54	FALSE	FALSE
rs2908297_T	524	Dentofacial anomalies, including malocclusion	digestive	0.205616	0.955256	1.00587	0.104302	0.15633	57951	350	57601	20	FALSE	FALSE
rs6749367_T	290.3	Other persistent mental disorders due to conditions classified elsewhere	mental disorders	0.609073	0.955264	1.00371	0.0660061	0.252827	49793	625	49168	378	FALSE	FALSE
rs11075255_A	264.2	Failure to thrive (childhood)	endocrine/metabolic	0.901045	0.955266	0.996908	0.0551978	0.402109	44039	897	43142	227	FALSE	FALSE
rs3775094_A	618.2	Uterine/Uterovaginal prolapse	genitourinary	0.989323	0.955267	1.0046	0.0817801	0.461089	34091	301	33790	192	FALSE	FALSE
rs4775238_A	739	Contracture of joint	musculoskeletal	0.269255	0.955271	0.996081	0.0700022	0.415318	54557	424	54133	233	FALSE	FALSE
rs11042985_G	752.2	Other specified congenital anomalies of nervous system	congenital anomalies	0.803511	0.955271	1.0042	0.0747481	0.413206	61807	381	61426	241	FALSE	FALSE
rs10842991_T	360	Disorders of the globe	sense organs	0.371103	0.955273	1.00797	0.14153	0.19143	56629	162	56467	511	FALSE	FALSE
rs7531911_G	526.42	Arthralgia/ankylosis of temporomandibular joint	digestive	0.0413457	0.955274	1.01324	0.234562	0.29486	57629	44	57585	36	FALSE	FALSE
rs2268570_G	199.4	Neurofibromatosis	neoplasms	0.948166	0.955282	0.990962	0.16191	0.41836	44929	78	44851	225	FALSE	FALSE
rs2523507_G	414.2	ASCVD	circulatory system	0.809193	0.955283	1.00526	0.0935484	0.260774	46638	300	46338	5	FALSE	FALSE
rs10039427_A	452	Other venous embolism and thrombosis	circulatory system	0.955935	0.955288	0.998257	0.0311169	0.185209	48448	3840	44608	195	FALSE	FALSE
rs1411435_G	345	Epilepsy, recurrent seizures, convulsions	neurological	0.0129427	0.955292	0.997724	0.0406417	0.0954082	50939	3845	47094	61	FALSE	FALSE
rs12302189_A	735.3	Hallux valgus (Bunion)	musculoskeletal	0.914661	0.955302	1.00764	0.135798	0.0552138	54778	516	54262	99	FALSE	FALSE
rs1250590_A	599.1	Urinary obstruction	genitourinary	0.855704	0.955309	0.99523	0.0853291	0.476215	44502	280	44222	762	FALSE	FALSE
rs13282002_C	218	Benign neoplasm of uterus	neoplasms	0.107552	0.95531	0.995966	0.0721375	0.158443	30825	760	30065	210	FALSE	FALSE
rs3733227_C	626.1	Irregular menstrual cycle/bleeding	genitourinary	0.363036	0.955326	0.998267	0.0309651	0.335115	26561	2695	23866	2	FALSE	FALSE
rs497273_C	709.6	Other specified diffuse diseases of connective tissue	dermatologic	0.387581	0.955333	0.994669	0.095438	0.345836	51896	245	51651	245	FALSE	FALSE
rs10133035_T	723	Other disorders of cervical region	musculoskeletal	0.852484	0.955348	1.00327	0.0582416	0.353928	49585	655	48930	372	FALSE	FALSE
rs28582094_G	599.8	Other symptoms involving urinary system	genitourinary	0.216588	0.955355	0.994808	0.0929865	0.267767	45209	299	44910	36	FALSE	FALSE
rs497273_C	510	Other diseases of lung	respiratory	0.0284314	0.955359	1.00127	0.0226164	0.345621	57712	4799	52913	282	FALSE	FALSE
rs1125253_T	720	Spinal stenosis	musculoskeletal	0.33041	0.955361	0.998195	0.0322692	0.2746	51637	2687	48950	368	FALSE	FALSE
rs1125251_T	720	Spinal stenosis	musculoskeletal	0.33041	0.955361	0.998195	0.0322692	0.2746	51637	2687	48950	368	FALSE	FALSE
rs4930046_A	433.21	Cerebral artery occlusion, with cerebral infarction	circulatory system	0.168237	0.955362	0.998214	0.0319319	0.482743	53979	2104	51875	605	FALSE	FALSE
rs11263762_A	965.1	Opiates and related narcotics causing adverse effects in therapeutic use	injuries & poisonings	0.56865	0.955362	0.997745	0.040325	0.409714	47654	1314	46340	74	FALSE	FALSE
rs62432360_C	286.1	Congenital coagulation defects	hematopoietic	0.948835	0.955363	0.993371	0.118826	0.177507	47291	244	47047	683	FALSE	FALSE
rs2908289_A	145.3	Cancer of major salivary glands	neoplasms	0.614185	0.955366	0.990933	0.162748	0.178903	61377	130	61247	19	FALSE	FALSE
rs10039427_A	475.9	Postnasal drip	respiratory	0.944596	0.955367	1.00486	0.0865457	0.185279	42490	452	42038	168	FALSE	FALSE
rs2268569_T	961	Poisoning by other anti-infectives	injuries & poisonings	0.390657	0.955369	1.01201	0.213404	0.08119	46539	146	46393	8	FALSE	FALSE
rs8070737_T	348.7	Coma	neurological	0.0350654	0.955369	1.00694	0.123521	0.181423	47348	219	47129	16	FALSE	FALSE
rs2908289_A	324	Other CNS infection and poliomyelitis	neurological	0.736069	0.955371	0.99377	0.111669	0.178754	62281	276	62005	20	FALSE	FALSE
rs4812816_A	465.4	Acute laryngitis and tracheitis	respiratory	0.537111	0.955373	0.9936	0.114741	0.216021	45484	232	45252	33	FALSE	FALSE
rs7405696_C	870.6	Open wound of neck	injuries & poisonings	0.177363	0.955375	1.01698	0.300959	0.407844	55227	23	55204	482	FALSE	FALSE
rs2074090_G	506	Empyema and pneumothorax	respiratory	0.66271	0.955379	1.00179	0.0318831	0.353824	45240	2341	42899	269	FALSE	FALSE
rs6483215_A	38.2	Gram positive septicemia	infectious diseases	0.834552	0.955379	0.996238	0.0673541	0.23544	51975	618	51357	64	FALSE	FALSE
rs6128461_T	690.1	Seborrheic dermatitis	dermatologic	0.677186	0.955381	0.997002	0.053657	0.380127	53544	758	52786	48	FALSE	FALSE
rs79896666_C	588.1	Renal osteodystrophy	genitourinary	0.125617	0.955382	1.00519	0.0925619	0.057031	46992	1111	45881	104	FALSE	FALSE
rs78551082_T	588.1	Renal osteodystrophy	genitourinary	0.125617	0.955382	1.00519	0.0925619	0.057031	46992	1111	45881	104	FALSE	FALSE
rs74628648_T	588.1	Renal osteodystrophy	genitourinary	0.125617	0.955382	1.00519	0.0925619	0.057031	46992	1111	45881	104	FALSE	FALSE
rs8070737_T	250.11	Type 1 diabetes with ketoacidosis	endocrine/metabolic	0.0528719	0.955389	1.00623	0.111025	0.178625	44224	278	43946	17	FALSE	FALSE
rs13282002_C	994	Sepsis and SIRS	injuries & poisonings	0.685483	0.955391	1.00172	0.0306857	0.158362	60886	4308	56578	409	FALSE	FALSE
rs6899342_G	480.2	Viral pneumonia	respiratory	0.486992	0.955392	1.00593	0.105641	0.24775	47435	246	47189	78	FALSE	FALSE
rs2380950_G	198.6	Secondary malignancy of bone	neoplasms	0.0577743	0.955396	0.996555	0.0616948	0.0956177	46665	1621	45044	22	FALSE	FALSE
rs730497_A	349	Other and unspecified disorders of the nervous system	neurological	0.677916	0.955398	0.995145	0.0870152	0.177665	47567	458	47109	36	FALSE	FALSE
rs1848068_T	758	Chromosomal anomalies and genetic disorders	congenital anomalies	0.300299	0.955399	0.996004	0.071584	0.3353	61020	456	60564	37	FALSE	FALSE
rs11075256_G	598	Abnormal findings on examination of urine	genitourinary	0.103709	0.955404	0.996445	0.0636892	0.294893	62053	602	61451	96	FALSE	FALSE
rs10766395_C	250.12	Type 1 diabetes with renal manifestations	endocrine/metabolic	0.115146	0.955407	0.995407	0.0823209	0.383476	43901	316	43585	402	FALSE	FALSE
rs6899342_G	149.3	Cancer of hypopharynx	neoplasms	0.901709	0.955411	0.989467	0.189375	0.248012	61247	77	61170	101	FALSE	FALSE
rs11075255_A	272.9	Unspecified disorder of lipoid metabolism	endocrine/metabolic	0.832572	0.955415	1.01434	0.254687	0.40375	39304	32	39272	201	FALSE	FALSE
rs867635_T	741.5	Hemarthrosis	musculoskeletal	0.623688	0.955416	1.02092	0.370301	0.0790656	51881	49	51832	20	FALSE	FALSE
rs3087948_T	145.3	Cancer of major salivary glands	neoplasms	0.894011	0.955418	1.00893	0.159006	0.188166	61321	130	61191	75	FALSE	FALSE
rs10814915_T	614.52	Vaginitis and vulvovaginitis	genitourinary	0.751658	0.955419	1.00301	0.0536849	0.424195	31759	726	31033	66	FALSE	FALSE
rs6790843_A	375.1	Dry eyes	sense organs	0.488085	0.955424	1.00171	0.0305205	0.372433	56641	2510	54131	57	FALSE	FALSE
rs1848068_T	290.1	Dementias	mental disorders	0.339647	0.955437	0.997548	0.0439263	0.335265	50827	1330	49497	30	FALSE	FALSE
rs2403205_T	755.6	Other congenital anomalies of lower limb, including pelvic girdle	congenital anomalies	0.748471	0.95544	1.00549	0.0979718	0.370099	61012	228	60784	169	FALSE	FALSE
rs7946714_C	289.1	Myelofibrosis	hematopoietic	0.645108	0.955442	0.991555	0.151791	0.214981	45711	130	45581	45	FALSE	FALSE
rs8070737_T	780	Hypothermia/Chills	symptoms	0.315792	0.955475	1.00822	0.146573	0.181791	62701	156	62545	24	FALSE	FALSE
rs16860758_G	350.1	Abnormal involuntary movements	neurological	0.696005	0.955477	0.997529	0.044315	0.185091	54954	1755	53199	595	FALSE	FALSE
rs11075256_G	379.9	Pain, swelling or discharge of eye	sense organs	0.367098	0.95548	1.00577	0.10303	0.295399	54318	227	54091	91	FALSE	FALSE
rs724016_G	302.1	Decreased libido	mental disorders	0.786889	0.955484	1.00596	0.106414	0.434026	36393	181	36212	5	FALSE	FALSE
rs12593201_A	287.4	Qualitative platelet defects	hematopoietic	0.305867	0.955486	0.985147	0.268088	0.267013	47728	36	47692	10	FALSE	FALSE
rs11989843_G	575.8	Other disorders of biliary tract	digestive	0.851075	0.955492	0.996414	0.064363	0.195062	57210	775	56435	458	FALSE	FALSE
rs724016_G	755.4	Congenital anomalies of upper limb, including shoulder girdle	congenital anomalies	0.378913	0.955503	0.989154	0.195451	0.435308	60989	53	60936	15	FALSE	FALSE
rs13282002_C	722.6	Degeneration of intervertebral disc	musculoskeletal	0.684773	0.955504	0.998115	0.0338229	0.159089	52675	3721	48954	365	FALSE	FALSE
rs1519480_C	290.16	Vascular dementia	mental disorders	0.0625888	0.955511	1.00611	0.109117	0.326934	49718	197	49521	3	FALSE	FALSE
rs1799884_T	702	Degenerative skin conditions and other dermatoses	dermatologic	0.0711922	0.955514	0.998433	0.0281214	0.178289	56372	5171	51201	2	FALSE	FALSE
rs724016_G	593.1	Gross hematuria	genitourinary	0.210681	0.955523	0.997094	0.0521735	0.435215	46654	778	45876	12	FALSE	FALSE
rs11989843_G	523	Gingival and periodontal diseases	digestive	0.842322	0.955523	1.00363	0.0650346	0.195738	57955	766	57189	465	FALSE	FALSE
rs2908297_T	613.9	Breast disorder NOS	genitourinary	0.157474	0.955526	1.01247	0.222191	0.156524	59486	76	59410	21	FALSE	FALSE
rs76177300_A	327.6	Circadian rhythm sleep disorder	neurological	0.770908	0.955526	1.02583	0.457265	0.0459457	45815	52	45763	659	FALSE	FALSE
rs3802113_G	695.22	Pemphigus and pemphigoid	dermatologic	0.77651	0.955527	1.0172	0.305766	0.164978	52816	38	52778	54	FALSE	FALSE
rs4558932_C	741.5	Hemarthrosis	musculoskeletal	0.236959	0.955527	1.01389	0.247285	0.210967	51399	49	51350	520	FALSE	FALSE
rs4775238_A	281.12	Other vitamin B12 deficiency anemia	hematopoietic	0.739237	0.955534	1.00328	0.0587022	0.413594	40437	611	39826	175	FALSE	FALSE
rs1250095_T	284.1	Pancytopenia	hematopoietic	0.900114	0.955537	1.00227	0.0407365	0.378381	41108	1328	39780	229	FALSE	FALSE
rs4812816_A	191	Manlignant and unknown neoplasms of brain and nervous system	neoplasms	0.184304	0.955545	1.00323	0.0579167	0.217325	61737	908	60829	48	FALSE	FALSE
rs724016_G	388	Other disorders of ear	sense organs	0.0323077	0.955551	0.992944	0.127034	0.434888	54859	127	54732	14	FALSE	FALSE
rs1016565_A	286.11	Von willebrand's disease	hematopoietic	0.537808	0.955552	0.991265	0.15741	0.308599	47701	95	47606	97	FALSE	FALSE
rs7632381_C	727.5	Rupture of synovium	musculoskeletal	0.256251	0.955558	0.993391	0.118983	0.437238	47043	144	46899	8	FALSE	FALSE
rs234866_A	379.2	Disorders of vitreous body	sense organs	0.404064	0.95556	0.997979	0.0363076	0.307375	55956	1901	54055	136	FALSE	FALSE
rs35533056_A	289.9	Abnormality of red blood cells	hematopoietic	0.209673	0.955563	0.993756	0.112398	0.386626	45535	169	45366	264	FALSE	FALSE
rs7163757_T	514.1	Abnormal results of function study of pulmonary system	respiratory	0.962969	0.955574	1.00672	0.120282	0.421648	52800	141	52659	32	FALSE	FALSE
rs4237150_C	610.2	Fibroadenosis of breast	genitourinary	0.622509	0.955589	1.01242	0.221637	0.410193	28166	42	28124	79	FALSE	FALSE
rs724016_G	8.5	Bacterial enteritis	infectious diseases	0.229898	0.955594	0.997108	0.0520048	0.43605	61009	764	60245	16	FALSE	FALSE
rs72648855_T	446.9	Arteritis NOS	circulatory system	0.238095	0.955598	0.991568	0.152091	0.107677	51283	229	51054	20	FALSE	FALSE
rs72650615_C	446.9	Arteritis NOS	circulatory system	0.238095	0.955598	0.991568	0.152091	0.107677	51283	229	51054	20	FALSE	FALSE
rs6899342_G	705.3	Hidradenitis	dermatologic	0.811703	0.9556	0.991686	0.149961	0.247812	56214	122	56092	91	FALSE	FALSE
rs11650000_A	362.27	Drusen (degenerative) of retina	sense organs	0.135151	0.955601	0.994078	0.106681	0.453523	56490	180	56310	193	FALSE	FALSE
rs6899342_G	279.8	Other specified disorders involving the immune mechanism	endocrine/metabolic	0.871445	0.955602	1.01115	0.199088	0.248426	56083	68	56015	94	FALSE	FALSE
rs2239525_G	615	Endometriosis	genitourinary	0.738842	0.955604	1.00457	0.081921	0.261062	31481	390	31091	0	FALSE	FALSE
rs2239526_G	615	Endometriosis	genitourinary	0.738842	0.955604	1.00457	0.081921	0.261062	31481	390	31091	0	FALSE	FALSE
rs13136239_A	626.14	Irregular menstrual bleeding	genitourinary	0.879792	0.955605	1.00575	0.102946	0.332417	23839	219	23620	268	FALSE	FALSE
rs2908289_A	575.9	Nonspecific abnormal findings on radiological and other examination of biliary tract	digestive	0.693536	0.955611	0.991083	0.160913	0.179547	56985	132	56853	17	FALSE	FALSE
rs12631733_T	110.13	Dermatophytosis of the body	infectious diseases	0.73531	0.955612	0.992845	0.129013	0.160318	53662	226	53436	144	FALSE	FALSE
rs72979712_T	287.2	Allergic purpura	hematopoietic	0.556273	0.955613	1.02595	0.46025	0.0523436	47704	47	47657	48	FALSE	FALSE
rs6128461_T	481	Influenza	respiratory	0.82188	0.955616	0.996961	0.0546951	0.379935	47949	728	47221	44	FALSE	FALSE
rs2971670_T	496.2	Chronic bronchitis	respiratory	0.369069	0.955624	0.997242	0.0496311	0.177966	49456	1465	47991	42	FALSE	FALSE
rs11042985_G	756.1	Congenital anomalies of abdominal wall; diaphram	congenital anomalies	0.930604	0.955625	1.00875	0.156651	0.412483	60811	86	60725	235	FALSE	FALSE
rs7946714_C	705.3	Hidradenitis	dermatologic	0.0965999	0.955627	0.99133	0.156498	0.215826	56249	122	56127	56	FALSE	FALSE
rs11989843_G	709.5	Dermatomyositis	dermatologic	0.763238	0.955629	1.009	0.161089	0.194299	51624	122	51502	405	FALSE	FALSE
rs2268569_T	450	Noninfectious disorders of lymphatic channels	circulatory system	0.450927	0.95563	0.995433	0.0822698	0.0812412	62696	1012	61684	11	FALSE	FALSE
rs6885132_G	635	Hemorrhage during pregnancy; childbirth and postpartum	pregnancy complications	0.0941537	0.955631	0.992768	0.130458	0.101423	32951	340	32611	54	FALSE	FALSE
rs5210_A	245.2	Chronic thyroiditis	endocrine/metabolic	0.443039	0.955633	0.996981	0.0543468	0.377624	50022	733	49289	21	FALSE	FALSE
rs144155527_T	338	Pain	neurological	0.269394	0.955634	0.996871	0.0563267	0.0180038	57210	11317	45893	150	FALSE	FALSE
rs55754152_A	429.3	Symptoms involving cardiovascular system	circulatory system	0.966117	0.955638	1.0058	0.104016	0.0514342	50550	951	49599	30	FALSE	FALSE
rs6483215_A	253.11	Acromegaly and gigantism	endocrine/metabolic	0.792788	0.955653	1.01726	0.307686	0.235802	53530	29	53501	68	FALSE	FALSE
rs2268570_G	790.6	Other abnormal blood chemistry	symptoms	0.950209	0.955656	1.00135	0.0241797	0.419617	57319	3772	53547	279	FALSE	FALSE
rs6885132_G	588.1	Renal osteodystrophy	genitourinary	0.118971	0.955663	0.995992	0.0722331	0.0999724	47018	1111	45907	73	FALSE	FALSE
rs757209_A	323.2	Acute (transverse) myelitis	neurological	0.448327	0.955666	1.01292	0.23084	0.407352	61496	39	61457	592	FALSE	FALSE
rs7405696_C	180.3	Cervical intraepithelial neoplasia [CIN] [Cervical dysplasia]	neoplasms	0.396135	0.955667	0.996523	0.0626551	0.405998	27744	542	27202	235	FALSE	FALSE
rs10766394_G	527.8	Other specified diseases of the salivary glands	digestive	0.0406911	0.955669	1.01216	0.21745	0.376595	58531	45	58486	95	FALSE	FALSE
rs10937714_C	174.3	Neoplasm of uncertain behavior of breast	neoplasms	0.379213	0.95567	1.00831	0.148857	0.212611	55183	136	55047	622	FALSE	FALSE
rs2564929_T	250.42	Other abnormal glucose	endocrine/metabolic	0.387426	0.955676	0.998776	0.0220388	0.32855	49545	5594	43951	12	FALSE	FALSE
rs11776904_C	977	Personal history of allergy to medicinal agents	injuries & poisonings	0.489978	0.955683	0.997845	0.0388127	0.158236	48314	2645	45669	825	FALSE	FALSE
rs11075255_A	709.6	Other specified diffuse diseases of connective tissue	dermatologic	0.919768	0.955684	0.994873	0.092499	0.402992	51872	243	51629	271	FALSE	FALSE
rs2133705_C	394.7	Disease of tricuspid valve	circulatory system	0.231345	0.955685	1.0025	0.0449378	0.489078	50676	1028	49648	850	FALSE	FALSE
rs3733227_C	586.3	Vascular disorders of kidney/hypertrophy	genitourinary	0.18138	0.955686	1.00926	0.16583	0.335653	46058	81	45977	2	FALSE	FALSE
rs11075256_G	418	Nonspecific chest pain	circulatory system	0.258318	0.955687	0.999127	0.0157211	0.29458	55002	14520	40482	86	FALSE	FALSE
rs5210_A	159.2	Malignant neoplasm of small intestine, including duodenum	neoplasms	0.319881	0.955692	1.00505	0.0906649	0.377867	55239	260	54979	25	FALSE	FALSE
rs2908296_T	751.22	Other specified congenital anomalies of kidney	congenital anomalies	0.0714826	0.955695	1.00714	0.12814	0.153703	59436	238	59198	59	FALSE	FALSE
rs11085259_T	401.22	Hypertensive chronic kidney disease	circulatory system	0.795149	0.955697	1.00207	0.037225	0.179911	35098	3424	31674	107	FALSE	FALSE
rs11626787_G	752.11	Spina bifida	congenital anomalies	0.771094	0.955709	1.00648	0.116249	0.3463	61659	164	61495	166	FALSE	FALSE
rs10116772_A	721.1	Spondylosis without myelopathy	musculoskeletal	0.838855	0.955716	1.00138	0.0247959	0.409495	53069	3829	49240	47	FALSE	FALSE
rs112412537_A	371.21	Allergic conjunctivitis	sense organs	0.930669	0.955719	1.00659	0.118333	0.0390648	54448	967	53481	705	FALSE	FALSE
rs3733227_C	758	Chromosomal anomalies and genetic disorders	congenital anomalies	0.295529	0.95572	0.99604	0.0714653	0.335225	61053	458	60595	2	FALSE	FALSE
rs4433533_G	960.2	Allergy/adverse effect of penicillin	injuries & poisonings	0.528618	0.95573	0.997482	0.0454102	0.214186	47879	1491	46388	15	FALSE	FALSE
rs724016_G	721	Spondylosis and allied disorders	musculoskeletal	0.605656	0.955733	1.00133	0.0238836	0.435449	53369	4097	49272	14	FALSE	FALSE
rs1250590_A	287	Purpura and other hemorrhagic conditions	hematopoietic	0.556069	0.955734	0.998693	0.0235589	0.475075	50953	4007	46946	859	FALSE	FALSE
rs11075255_A	613.9	Breast disorder NOS	genitourinary	0.929801	0.955746	1.00927	0.16623	0.40256	59221	75	59146	301	FALSE	FALSE
rs10181515_T	586.1	Anatomical abnormatilies of kidney and ureters	genitourinary	0.367832	0.955749	1.00577	0.103721	0.226298	46240	276	45964	16	FALSE	FALSE
rs7632381_C	81.11	Acute graft-versus-host disease	infectious diseases	0.0909457	0.955752	1.01636	0.292417	0.435853	58888	24	58864	10	FALSE	FALSE
rs4400674_A	428	Congestive heart failure; nonhypertensive	circulatory system	0.858086	0.955757	0.998937	0.0191726	0.385669	56717	7091	49626	1	FALSE	FALSE
rs11042985_G	286.6	Defibrination syndrome	hematopoietic	0.464008	0.955758	0.991371	0.156211	0.413461	47603	85	47518	194	FALSE	FALSE
rs11650000_A	360	Disorders of the globe	sense organs	0.0652273	0.955759	1.00624	0.112087	0.453582	56928	162	56766	198	FALSE	FALSE
rs1250542_A	783.1	Postprocedural fever	symptoms	0.835367	0.955768	0.991824	0.148013	0.373944	47955	98	47857	131	FALSE	FALSE
rs6817471_C	578	Gastrointestinal hemorrhage	digestive	0.264168	0.955773	1.00128	0.0230149	0.336109	53496	4670	48826	36	FALSE	FALSE
rs79896666_C	250.15	Diabetes type 1 with peripheral circulatory disorders	endocrine/metabolic	0.0394756	0.955774	1.01934	0.345448	0.0573399	43931	74	43857	110	FALSE	FALSE
rs78551082_T	250.15	Diabetes type 1 with peripheral circulatory disorders	endocrine/metabolic	0.0394756	0.955774	1.01934	0.345448	0.0573399	43931	74	43857	110	FALSE	FALSE
rs74628648_T	250.15	Diabetes type 1 with peripheral circulatory disorders	endocrine/metabolic	0.0394756	0.955774	1.01934	0.345448	0.0573399	43931	74	43857	110	FALSE	FALSE
rs12631733_T	580.32	Nephritis and nephropathy with pathological lesion	genitourinary	0.402142	0.955777	0.993972	0.109035	0.160119	46172	316	45856	133	FALSE	FALSE
rs1250542_A	260.22	Nutritional marasmus	endocrine/metabolic	0.877974	0.955779	0.994966	0.0910049	0.372152	43493	262	43231	126	FALSE	FALSE
rs16969990_T	530.7	Gastroesophageal laceration-hemorrhage syndrome	digestive	0.37197	0.95578	1.02381	0.424349	0.0693136	37251	42	37209	21	FALSE	FALSE
rs142848532_T	204.22	Myeloid leukemia, chronic	neoplasms	0.125655	0.955782	0.989288	0.194241	0.0476227	59415	296	59119	975	FALSE	FALSE
rs4887810_A	427.41	Ventricular fibrillation and flutter	circulatory system	0.349116	0.955783	1.00547	0.098443	0.328165	37539	245	37294	206	FALSE	FALSE
rs867635_T	164	Cancer of intrathoracic organs	neoplasms	0.893722	0.955789	1.01333	0.238831	0.0789163	60089	122	59967	23	FALSE	FALSE
rs1848068_T	208	Benign neoplasm of colon	neoplasms	0.00232628	0.95579	1.00133	0.0239653	0.33498	57393	4489	52904	39	FALSE	FALSE
rs1519480_C	559	Ileostomy status	digestive	0.354235	0.955793	0.996856	0.0568122	0.326859	41469	720	40749	3	FALSE	FALSE
rs8070737_T	750.11	Esophageal atresia/tracheoesophageal fistula	congenital anomalies	0.29763	0.955809	1.01873	0.334835	0.181386	59263	30	59233	22	FALSE	FALSE
rs11708903_G	797.1	Cardiogenic shock	symptoms	0.0826041	0.955815	0.996545	0.0624677	0.455231	60823	524	60299	84	FALSE	FALSE
rs116761056_T	289.3	Personal history of diseases of blood and blood-forming organs	hematopoietic	0.571788	0.955822	0.979107	0.381148	0.0191828	45692	187	45505	122	FALSE	FALSE
rs6136447_G	174.11	Malignant neoplasm of female breast	neoplasms	0.907687	0.955835	1.00237	0.0427762	0.141471	30720	2614	28106	95	FALSE	FALSE
rs6688365_C	359	Muscular dystrophies and other myopathies	neurological	0.596386	0.955835	0.997619	0.04304	0.437018	56508	1131	55377	321	FALSE	FALSE
rs2523506_T	634	Miscarriage; stillbirth	pregnancy complications	0.588074	0.955836	1.00502	0.0903833	0.160779	33120	469	32651	14	FALSE	FALSE
rs1905505_A	426.3	Bundle branch block	circulatory system	0.698306	0.955839	0.99737	0.0475481	0.288097	38428	1162	37266	236	FALSE	FALSE
rs2908289_A	599	Other symptoms/disorders or the urinary system	genitourinary	0.779311	0.955843	0.99883	0.0211468	0.179012	54516	9590	44926	19	FALSE	FALSE
rs580240_T	149.1	Cancer of oropharynx	neoplasms	0.087541	0.955848	0.996425	0.0646858	0.485392	61748	489	61259	7	FALSE	FALSE
rs11075255_A	624.9	stress incontinence, female	genitourinary	0.970452	0.955848	1.00279	0.0502509	0.400837	31433	850	30583	144	FALSE	FALSE
rs4558932_C	364.9	Cornea replaced by transplant	sense organs	0.0950245	0.95586	1.01374	0.246527	0.212475	56456	49	56407	569	FALSE	FALSE
rs16860758_G	259.8	Polyglandular activity in multiple endocrine adenomatosis	endocrine/metabolic	0.663712	0.955861	0.983869	0.293824	0.184469	53063	39	53024	573	FALSE	FALSE
rs11263762_A	949.1	Diaper or napkin rash	injuries & poisonings	0.479004	0.955862	1.00789	0.141952	0.410685	48788	108	48680	78	FALSE	FALSE
rs2133705_C	334.1	Spinocerebellar disease	neurological	0.121407	0.955867	1.00714	0.128528	0.488395	46530	122	46408	782	FALSE	FALSE
rs6899342_G	800	Fracture of lower limb	injuries & poisonings	0.700991	0.955868	0.998102	0.0343264	0.247296	53169	2421	50748	86	FALSE	FALSE
rs2523507_G	420.1	Myocarditis	circulatory system	0.944187	0.955869	0.987744	0.222851	0.260863	56842	52	56790	8	FALSE	FALSE
rs10133035_T	530.7	Gastroesophageal laceration-hemorrhage syndrome	digestive	0.233384	0.955879	1.01273	0.228634	0.355331	37026	42	36984	261	FALSE	FALSE
rs10993460_C	174	Breast cancer	neoplasms	0.845982	0.955879	1.0028	0.0504762	0.0880317	58371	2768	55603	43	FALSE	FALSE
rs4701619_C	367	Disorders of refraction and accommodation; blindness and low vision	sense organs	0.917088	0.955882	0.998116	0.0340951	0.186353	60490	3028	57462	84	FALSE	FALSE
rs4558932_C	327.71	Restless legs syndrome	neurological	0.626257	0.9559	0.997037	0.0536646	0.211613	47034	1087	45947	471	FALSE	FALSE
rs2894536_C	642.1	Preeclampsia and eclampsia	pregnancy complications	0.540443	0.9559	1.00625	0.112722	0.159482	34656	309	34347	217	FALSE	FALSE
rs7632381_C	150	Cancer of esophagus	neoplasms	0.269122	0.955902	0.996187	0.0690812	0.435397	55431	436	54995	9	FALSE	FALSE
rs3087948_T	287	Purpura and other hemorrhagic conditions	hematopoietic	0.977537	0.955904	0.998342	0.0300038	0.187554	51713	4070	47643	62	FALSE	FALSE
rs4513637_G	751.3	Obstructive genitourinary defect	congenital anomalies	0.144077	0.955906	0.991927	0.146605	0.175774	58854	166	58688	588	FALSE	FALSE
rs12746673_C	364.9	Cornea replaced by transplant	sense organs	0.588846	0.955908	0.98624	0.250608	0.208433	56138	48	56090	905	FALSE	FALSE
rs11650000_A	244.4	Hypothyroidism NOS	endocrine/metabolic	0.330508	0.955913	0.998989	0.0182984	0.453128	56633	7477	49156	189	FALSE	FALSE
rs1519480_C	574.2	Calculus of bile duct	digestive	0.013023	0.955918	0.99563	0.0792284	0.327218	57234	368	56866	5	FALSE	FALSE
rs7163757_T	362.6	Peripheral retinal degenerations	sense organs	0.976677	0.955919	0.992372	0.138537	0.422659	56568	106	56462	33	FALSE	FALSE
rs6889788_A	288.11	Neutropenia	hematopoietic	0.887517	0.955932	0.997607	0.0433523	0.185926	47422	1854	45568	54	FALSE	FALSE
rs7632381_C	473.4	Voice disturbance	respiratory	0.475176	0.955933	0.997974	0.0367089	0.436729	43772	1587	42185	8	FALSE	FALSE
rs4237150_C	614.32	Chronic inflammatory pelvic disease	genitourinary	0.509154	0.955942	0.991825	0.148589	0.410385	31111	94	31017	79	FALSE	FALSE
rs2403205_T	560.2	Impaction of intestine	digestive	0.898054	0.955945	0.993824	0.11214	0.373123	40815	173	40642	114	FALSE	FALSE
rs11776904_C	965.3	Salicylates causing adverse effects in therapeutic use	injuries & poisonings	0.729711	0.955946	1.02292	0.410144	0.158138	45691	22	45669	783	FALSE	FALSE
rs72650616_A	300.9	Posttraumatic stress disorder	mental disorders	0.619381	0.955947	1.00379	0.0683953	0.107032	37344	1179	36165	57	FALSE	FALSE
rs1510148_T	172.11	Melanomas of skin	neoplasms	0.87377	0.955954	1.00257	0.0464924	0.261428	53707	1233	52474	235	FALSE	FALSE
rs2133705_C	213	Benign neoplasm of bone and articular cartilage	neoplasms	0.186912	0.955956	0.994433	0.101072	0.486325	47312	198	47114	808	FALSE	FALSE
rs10842991_T	530.7	Gastroesophageal laceration-hemorrhage syndrome	digestive	0.488546	0.955957	0.984756	0.278152	0.190959	36953	42	36911	334	FALSE	FALSE
rs2268570_G	575.8	Other disorders of biliary tract	digestive	0.966958	0.955959	1.00286	0.0516812	0.419318	57367	775	56592	294	FALSE	FALSE
rs724016_G	656.9	Neonatal bradycardia or tachycardia	pregnancy complications	0.131076	0.955963	0.991124	0.161462	0.435582	61792	85	61707	16	FALSE	FALSE
rs2133705_C	244.4	Hypothyroidism NOS	endocrine/metabolic	0.229028	0.955969	1.00101	0.0183071	0.488851	55923	7396	48527	930	FALSE	FALSE
rs1519480_C	426.31	Right bundle branch block	circulatory system	0.414599	0.955973	0.995845	0.0754203	0.327524	37898	413	37485	3	FALSE	FALSE
rs757209_A	440.1	Atherosclerosis of renal artery	circulatory system	0.456516	0.955977	0.995317	0.0850394	0.406236	50894	294	50600	490	FALSE	FALSE
rs6867984_A	426.9	Cardiac pacemaker/device in situ	circulatory system	0.546757	0.955982	0.997422	0.0467726	0.106768	40321	2839	37482	9	FALSE	FALSE
rs10116772_A	366.1	Nonsenile Cataract	sense organs	0.928869	0.955982	0.986319	0.249571	0.409018	55698	33	55665	46	FALSE	FALSE
rs12746673_C	535.1	Acute gastritis	digestive	0.482101	0.955983	1.01014	0.182722	0.208778	52891	90	52801	859	FALSE	FALSE
rs2948567_T	743.2	Pathologic fracture	musculoskeletal	0.899611	0.955984	0.99717	0.0513485	0.333324	52515	883	51632	285	FALSE	FALSE
rs6136447_G	362.2	Degeneration of macula and posterior pole of retina	sense organs	0.558999	0.955987	0.996627	0.0612196	0.13925	57562	1226	56336	173	FALSE	FALSE
rs724016_G	611.11	Mammographic microcalcification	genitourinary	0.38016	0.955989	1.00365	0.0660113	0.435435	56044	481	55563	15	FALSE	FALSE
rs10133035_T	586.1	Anatomical abnormatilies of kidney and ureters	genitourinary	0.546461	0.956	1.00502	0.0907387	0.354272	45935	273	45662	335	FALSE	FALSE
rs56149656_G	292.3	Memory loss	mental disorders	0.22157	0.956002	0.99673	0.0593654	0.106472	51079	1618	49461	68	FALSE	FALSE
rs7163757_T	280	Iron deficiency anemias	hematopoietic	0.966412	0.956007	0.998671	0.0240985	0.422826	43849	3881	39968	24	FALSE	FALSE
rs11075256_G	286	Coagulation defects	hematopoietic	0.30579	0.956007	1.00151	0.0273665	0.294521	51100	3468	47632	74	FALSE	FALSE
rs777355_A	323.2	Acute (transverse) myelitis	neurological	0.104932	0.956008	1.01279	0.230311	0.481589	61757	38	61719	321	FALSE	FALSE
rs11042985_G	523.31	Acute periodontitis	digestive	0.769668	0.956009	0.99399	0.10927	0.412412	57582	175	57407	224	FALSE	FALSE
rs867635_T	946	Anaphylactic shock NOS	injuries & poisonings	0.410009	0.956011	1.01059	0.190995	0.0784843	48927	193	48734	18	FALSE	FALSE
rs11075256_G	624.9	stress incontinence, female	genitourinary	0.706348	0.956016	0.997016	0.0541886	0.293053	31525	854	30671	44	FALSE	FALSE
rs580240_T	649.1	Diabetes or abnormal glucose tolerance complicating pregnancy	pregnancy complications	0.530279	0.956023	0.996499	0.0636013	0.48779	33416	523	32893	6	FALSE	FALSE
rs12302189_A	440.22	Atherosclerosis of native arteries of the extremities with intermittent claudication	circulatory system	0.8258	0.956023	0.992364	0.138999	0.0548514	51521	538	50983	94	FALSE	FALSE
rs6885132_G	611.1	Abnormal mammogram	genitourinary	0.00408105	0.956024	0.9976	0.0435823	0.100799	58845	3354	55491	92	FALSE	FALSE
rs8003022_G	172	Skin cancer	neoplasms	0.98544	0.956026	0.998802	0.0217411	0.391893	57975	5323	52652	46	FALSE	FALSE
rs10860209_A	586.2	Cyst of kidney, acquired	genitourinary	0.0704879	0.956028	0.996692	0.0600906	0.152704	46852	1139	45713	280	FALSE	FALSE
rs4433533_G	277.7	Dysmetabolic syndrome X	endocrine/metabolic	0.59758	0.956029	0.995295	0.0855407	0.214992	59572	411	59161	15	FALSE	FALSE
rs10116772_A	401.22	Hypertensive chronic kidney disease	circulatory system	0.341399	0.95603	0.998406	0.0289379	0.409481	35175	3428	31747	28	FALSE	FALSE
rs6688365_C	290.1	Dementias	mental disorders	0.164274	0.956031	1.00231	0.0419003	0.437675	50582	1324	49258	290	FALSE	FALSE
rs72650616_A	204.22	Myeloid leukemia, chronic	neoplasms	0.405082	0.956031	0.992752	0.131944	0.107505	60267	301	59966	102	FALSE	FALSE
rs3802113_G	430.1	Subarachnoid hemorrhage	circulatory system	0.220078	0.956042	1.00575	0.10396	0.165137	52726	338	52388	54	FALSE	FALSE
rs2285676_G	681	Superficial cellulitis and abscess	dermatologic	0.217936	0.956045	0.998823	0.0213599	0.37764	56906	5205	51701	25	FALSE	FALSE
rs2403205_T	614.1	Pelvic peritoneal adhesions, female (postoperative) (postinfection)	genitourinary	0.732049	0.956047	0.992545	0.135761	0.369164	31123	119	31004	87	FALSE	FALSE
rs142848532_T	411.2	Myocardial infarction	circulatory system	0.680113	0.956049	1.00329	0.0595168	0.046934	49527	3917	45610	818	FALSE	FALSE
rs6103716_C	274.21	Chondrocalcinosis	endocrine/metabolic	0.853847	0.956057	0.993946	0.110205	0.31502	59839	195	59644	76	FALSE	FALSE
rs117252445_A	228.1	Hemangioma of skin and subcutaneous tissue	neoplasms	0.594044	0.95606	1.00609	0.110159	0.0559971	61271	782	60489	111	FALSE	FALSE
rs12631733_T	706	Diseases of sebaceous glands	dermatologic	0.87677	0.956062	1.00207	0.037488	0.160099	58823	2788	56035	161	FALSE	FALSE
rs11564710_A	250.4	Abnormal glucose	endocrine/metabolic	0.854857	0.956071	0.998904	0.0199157	0.415628	50307	6431	43876	103	FALSE	FALSE
rs4812816_A	427.4	Cardiac arrest and ventricular fibrillation	circulatory system	0.545864	0.956072	0.996273	0.06779	0.21698	38144	684	37460	31	FALSE	FALSE
rs4400674_A	303.3	Psychogenic disorder	mental disorders	0.590795	0.956086	1.00735	0.132901	0.383539	36334	120	36214	1	FALSE	FALSE
rs11708067_G	512	Other symptoms of respiratory system	respiratory	0.136385	0.956101	1.00083	0.0150369	0.235839	53916	22819	31097	3	FALSE	FALSE
rs4433533_G	557	Intestinal malabsorption (non-celiac)	digestive	0.144212	0.956101	0.995729	0.0777487	0.21573	41239	500	40739	15	FALSE	FALSE
rs1411435_G	229	Benign neoplasm of unspecified sites	neoplasms	0.19297	0.956102	0.989482	0.192084	0.0956515	62597	159	62438	70	FALSE	FALSE
rs3775094_A	571.51	Cirrhosis of liver without mention of alcohol	digestive	0.97698	0.956111	1.00175	0.0317861	0.46305	48525	2095	46430	279	FALSE	FALSE
rs11085259_T	613	Other nonmalignant breast conditions	genitourinary	0.741335	0.956122	1.00238	0.0431462	0.179757	61252	1979	59273	171	FALSE	FALSE
rs1411435_G	426.21	First degree AV block	circulatory system	0.1093	0.956128	1.00874	0.158159	0.0954415	37688	236	37452	41	FALSE	FALSE
rs7531911_G	750.2	Lower gastrointestinal congenital anomalies	congenital anomalies	0.321566	0.95613	0.995233	0.0868547	0.295027	59547	327	59220	36	FALSE	FALSE
rs11085259_T	357	Inflammatory and toxic neuropathy	neurological	0.531135	0.956135	1.00231	0.0419393	0.180039	57557	2036	55521	170	FALSE	FALSE
rs72650616_A	530.3	Stricture and stenosis of esophagus	digestive	0.555537	0.956142	1.00485	0.0879252	0.107385	37873	699	37174	64	FALSE	FALSE
rs144155527_T	263	Other nutritional deficiency	endocrine/metabolic	0.702857	0.956142	0.987897	0.221419	0.0179667	43831	594	43237	121	FALSE	FALSE
rs2908289_A	277.4	Disorders of bilirubin excretion	endocrine/metabolic	0.563654	0.956145	1.00599	0.108651	0.179026	59441	288	59153	20	FALSE	FALSE
rs6103716_C	385.3	Cholesteatoma	sense organs	0.640409	0.956146	1.00671	0.121617	0.313986	54469	158	54311	72	FALSE	FALSE
rs62405452_A	476	Allergic rhinitis	respiratory	0.309809	0.956153	0.998397	0.0291713	0.106753	49530	7345	42185	11	FALSE	FALSE
rs62405453_A	476	Allergic rhinitis	respiratory	0.309809	0.956153	0.998397	0.0291713	0.106753	49530	7345	42185	11	FALSE	FALSE
rs62405454_C	476	Allergic rhinitis	respiratory	0.309809	0.956153	0.998397	0.0291713	0.106753	49530	7345	42185	11	FALSE	FALSE
rs6790843_A	389.3	Degenerative and vascular disorders of ear	sense organs	0.238901	0.956155	1.01544	0.278676	0.374657	54718	28	54690	57	FALSE	FALSE
rs7163757_T	696.41	Psoriasis vulgaris	dermatologic	0.973073	0.956156	0.997242	0.0502397	0.423297	51243	820	50423	35	FALSE	FALSE
rs4660895_T	302.1	Decreased libido	mental disorders	0.560232	0.956158	0.993642	0.116015	0.29548	36373	181	36192	24	FALSE	FALSE
rs11042984_C	520.2	Disturbances in tooth eruption	digestive	0.737359	0.95616	1.0046	0.0834496	0.412688	57678	302	57376	258	FALSE	FALSE
rs116761056_T	276.6	Fluid overload	endocrine/metabolic	0.670074	0.956161	1.00574	0.104064	0.0187993	43193	2800	40393	124	FALSE	FALSE
rs6026591_A	275.1	Disorders of iron metabolism	hematopoietic	0.379714	0.956162	0.995004	0.0911181	0.380503	55625	258	55367	146	FALSE	FALSE
rs10860209_A	257	Testicular dysfunction	endocrine/metabolic	0.286944	0.956168	1.00367	0.0665931	0.151448	24312	919	23393	155	FALSE	FALSE
rs2403205_T	519.9	Symptoms involving respiratory system and other chest symptoms	respiratory	0.811038	0.956176	0.9981	0.034613	0.37067	57933	1877	56056	163	FALSE	FALSE
rs724016_G	503	Pulmonary congestion and hypostasis	respiratory	0.571591	0.956178	1.00183	0.0332261	0.434616	45072	1936	43136	10	FALSE	FALSE
rs28578604_T	333	Extrapyramidal disease and abnormal movement disorders	neurological	0.373724	0.956178	1.00243	0.0441506	0.220178	48631	1543	47088	61	FALSE	FALSE
rs4433533_G	367.2	Astigmatism	sense organs	0.489853	0.956181	0.996475	0.064271	0.214924	58260	733	57527	16	FALSE	FALSE
rs6899343_T	724.1	Disorders of sacrum	musculoskeletal	0.781682	0.956182	1.00512	0.092928	0.246505	49218	315	48903	399	FALSE	FALSE
rs2971670_T	599.4	Urinary incontinence	genitourinary	0.686938	0.956188	0.997932	0.037678	0.178627	47504	2595	44909	44	FALSE	FALSE
rs2924447_A	509	Respiratory failure, insufficiency, arrest	respiratory	0.670267	0.956189	0.998564	0.0261625	0.141164	50105	7361	42744	479	FALSE	FALSE
rs35498576_C	535.8	Other specified gastritis	digestive	0.239549	0.956207	1.00415	0.0753409	0.281062	53956	441	53515	111	FALSE	FALSE
rs2523506_T	626.1	Irregular menstrual cycle/bleeding	genitourinary	0.583065	0.956213	0.9978	0.0401102	0.160484	26551	2694	23857	12	FALSE	FALSE
rs35533056_A	579.8	Nonspecific abnormal findings in stool contents	digestive	0.870847	0.956219	1.00347	0.0630451	0.386537	49148	538	48610	258	FALSE	FALSE
rs8074454_C	459.7	Blood vessel replaced	circulatory system	0.535303	0.956228	1.00658	0.119557	0.330547	50598	159	50439	16	FALSE	FALSE
rs11890449_T	264.9	Lack of normal physiological development, unspecified	endocrine/metabolic	0.986676	0.956228	0.993438	0.119942	0.0512112	44131	811	43320	38	FALSE	FALSE
rs3213571_C	479	Other upper respiratory disease	respiratory	0.857499	0.95623	1.00267	0.0484995	0.0836255	45064	2953	42111	92	FALSE	FALSE
rs12746673_C	755.6	Other congenital anomalies of lower limb, including pelvic girdle	congenital anomalies	0.15783	0.956231	1.00651	0.11828	0.208856	60245	227	60018	972	FALSE	FALSE
rs78028320_A	819	Skull and face fracture and other intercranial injury	injuries & poisonings	0.729853	0.956232	1.00348	0.0633563	0.18838	61368	831	60537	334	FALSE	FALSE
rs76177300_A	365.2	Primary angle-closure glaucoma	sense organs	0.947002	0.956234	1.01336	0.241811	0.0460938	56385	200	56185	814	FALSE	FALSE
rs10039427_A	287.1	Spontaneous ecchymoses	hematopoietic	0.961759	0.956236	0.991456	0.156364	0.185258	47647	138	47509	203	FALSE	FALSE
rs1519480_C	242.1	Graves' disease	endocrine/metabolic	0.354945	0.956238	0.996148	0.0703368	0.327597	49773	468	49305	4	FALSE	FALSE
rs580240_T	727.2	Bursitis disorders	musculoskeletal	0.350611	0.956244	1.00576	0.104647	0.485325	47086	186	46900	6	FALSE	FALSE
rs2403205_T	510.2	Lung transplant	respiratory	0.862032	0.956247	1.00572	0.103886	0.370519	53224	201	53023	147	FALSE	FALSE
rs2074090_G	573.2	Liver replaced by transplant	digestive	0.0160544	0.95625	1.0032	0.0582646	0.351577	47085	658	46427	268	FALSE	FALSE
rs1250590_A	857	Mechanical complication of unspecified genitourinary device, implant, and graft	injuries & poisonings	0.836335	0.95625	1.00677	0.123012	0.474799	53093	133	52960	900	FALSE	FALSE
rs2403205_T	454.11	Varicose veins of lower extremity, symptomtic	circulatory system	0.86108	0.95625	0.996131	0.070667	0.369606	45094	443	44651	130	FALSE	FALSE
rs925095_T	715.2	Ankylosing spondylitis	musculoskeletal	0.980057	0.95625	1.00685	0.124392	0.381514	53247	137	53110	153	FALSE	FALSE
rs10133035_T	635	Hemorrhage during pregnancy; childbirth and postpartum	pregnancy complications	0.505821	0.956256	1.00449	0.0816982	0.35092	32781	337	32444	234	FALSE	FALSE
rs13282002_C	374.2	Lagophthalmos	sense organs	0.809783	0.956259	1.01315	0.238271	0.159288	53849	65	53784	373	FALSE	FALSE
rs6889788_A	503	Pulmonary congestion and hypostasis	respiratory	0.974893	0.956259	0.99766	0.0427218	0.187053	45022	1934	43088	59	FALSE	FALSE
rs4558932_C	530.3	Stricture and stenosis of esophagus	digestive	0.0498291	0.956265	0.996344	0.066789	0.211278	37569	695	36874	380	FALSE	FALSE
rs925095_T	626.1	Irregular menstrual cycle/bleeding	genitourinary	0.692342	0.956267	1.00165	0.0300621	0.379825	26478	2689	23789	91	FALSE	FALSE
rs62432360_C	573.3	Hepatomegaly	digestive	0.828097	0.956279	0.994272	0.104776	0.178856	46353	312	46041	667	FALSE	FALSE
rs11002898_A	78	Viral warts & HPV	infectious diseases	0.62971	0.956279	0.997573	0.0443221	0.251086	50869	1401	49468	128	FALSE	FALSE
rs4775238_A	189.11	Malignant neoplasm of kidney, except pelvis	neoplasms	0.022721	0.956279	0.997258	0.0500859	0.416041	61715	841	60874	261	FALSE	FALSE
rs12531914_A	131	Protozoan infection	infectious diseases	0.924243	0.956283	0.98508	0.274221	0.268307	60114	34	60080	127	FALSE	FALSE
rs142848532_T	526	Diseases of the jaws	digestive	0.470603	0.956295	0.99336	0.12157	0.0472333	57470	759	56711	955	FALSE	FALSE
rs142848532_T	198.3	Secondary malignant neoplasm of digestive systems	neoplasms	0.413533	0.956298	1.00574	0.104442	0.0475687	45408	1037	44371	742	FALSE	FALSE
rs2908289_A	427.9	Palpitations	circulatory system	0.828757	0.956304	0.998441	0.028469	0.178402	42407	4931	37476	14	FALSE	FALSE
rs16969990_T	254	Diseases of thymus gland	endocrine/metabolic	0.915127	0.956308	1.0335	0.601353	0.0696623	53544	21	53523	38	FALSE	FALSE
rs28582094_G	643.1	Hyperemesis gravidarum	pregnancy complications	0.908792	0.956313	0.986808	0.242419	0.267997	35172	44	35128	20	FALSE	FALSE
rs10734253_G	747.2	Congenital anomalies of peripheral vascular system	congenital anomalies	0.126633	0.956313	1.00523	0.0952251	0.438852	58375	225	58150	121	FALSE	FALSE
rs10039427_A	691	Congenital anomalies of skin	dermatologic	0.898292	0.956315	0.992784	0.132211	0.18568	52814	195	52619	223	FALSE	FALSE
rs1016565_A	285.1	Acute posthemorrhagic anemia	hematopoietic	0.0617742	0.95632	1.00132	0.0241669	0.309473	44600	4693	39907	94	FALSE	FALSE
rs925095_T	70.3	Viral hepatitis C	infectious diseases	0.840932	0.95632	0.997779	0.0405967	0.381815	50768	1321	49447	153	FALSE	FALSE
rs72650616_A	755.61	Congenital hip dysplasia and deformity	congenital anomalies	0.228589	0.956325	1.00891	0.162034	0.107149	61069	209	60860	97	FALSE	FALSE
rs2971670_T	771.1	Swelling of limb	symptoms	0.673925	0.956332	0.997755	0.0410461	0.178776	56498	2119	54379	47	FALSE	FALSE
rs7632381_C	276.41	Acidosis	endocrine/metabolic	0.0856179	0.956334	1.00143	0.0261242	0.435294	43775	3284	40491	8	FALSE	FALSE
rs2285676_G	526.5	Inflammatory conditions of jaw	digestive	0.363937	0.956335	1.0078	0.141948	0.376571	57701	106	57595	25	FALSE	FALSE
rs3775094_A	767	Cervicocranial/Cervicobrachial syndrome	symptoms	0.96016	0.956335	1.01149	0.208688	0.463033	54792	46	54746	320	FALSE	FALSE
rs777355_A	840.1	Muscle/tendon sprain	injuries & poisonings	0.212829	0.956336	0.990682	0.170986	0.481611	54787	69	54718	291	FALSE	FALSE
rs11989843_G	704.12	Telogen effluvium	dermatologic	0.570202	0.956341	0.989087	0.200433	0.195455	57645	80	57565	456	FALSE	FALSE
rs2948567_T	686.5	Pyoderma	dermatologic	0.809172	0.956349	1.0118	0.214291	0.333566	51516	49	51467	267	FALSE	FALSE
rs925095_T	686.2	Impetigo	dermatologic	0.947598	0.95635	1.00727	0.132429	0.38172	51691	121	51570	157	FALSE	FALSE
rs4660895_T	425.2	Secondary/extrinsic cardiomyopathies	circulatory system	0.192966	0.956351	0.997157	0.052013	0.295002	57686	919	56767	32	FALSE	FALSE
rs9489217_C	780	Hypothermia/Chills	symptoms	0.884482	0.956353	1.00624	0.113592	0.450331	62705	156	62549	20	FALSE	FALSE
rs72979712_T	721.2	Spondylosis with myelopathy	musculoskeletal	0.624932	0.956358	1.00841	0.152961	0.0521796	49665	433	49232	51	FALSE	FALSE
rs1848067_T	752.1	Neural tube defects	congenital anomalies	0.374723	0.956364	1.00573	0.104508	0.360651	61798	199	61599	57	FALSE	FALSE
rs724016_G	527.2	Sialoadenitis	digestive	0.154261	0.956365	1.00668	0.121675	0.435937	58700	138	58562	15	FALSE	FALSE
rs6128461_T	275.1	Disorders of iron metabolism	hematopoietic	0.341992	0.956366	0.995028	0.0910983	0.380589	55711	258	55453	55	FALSE	FALSE
rs10734253_G	70.1	Viral hepatitis A	infectious diseases	0.242681	0.956368	1.01519	0.275513	0.437747	49524	27	49497	96	FALSE	FALSE
rs4775238_A	588.2	Secondary hyperparathyroidism (of renal origin)	genitourinary	0.0924452	0.95638	0.996313	0.0675284	0.415955	46249	458	45791	198	FALSE	FALSE
rs12593201_A	224.1	Benign neoplasm of eye, uveal	neoplasms	0.456494	0.956383	0.99296	0.129166	0.266742	61016	155	60861	13	FALSE	FALSE
rs2239525_G	686.5	Pyoderma	dermatologic	0.953581	0.956399	0.987643	0.227428	0.260595	51770	50	51720	0	FALSE	FALSE
rs2239526_G	686.5	Pyoderma	dermatologic	0.953581	0.956399	0.987643	0.227428	0.260595	51770	50	51720	0	FALSE	FALSE
rs2074090_G	636	Early or threatened labor; hemorrhage in early pregnancy	pregnancy complications	0.497789	0.956407	1.00224	0.0409288	0.353752	33932	1439	32493	183	FALSE	FALSE
rs1125253_T	636.1	Threatened premature labor	pregnancy complications	0.081567	0.95641	1.00426	0.0778161	0.276426	32884	423	32461	214	FALSE	FALSE
rs1125251_T	636.1	Threatened premature labor	pregnancy complications	0.081567	0.95641	1.00426	0.0778161	0.276426	32884	423	32461	214	FALSE	FALSE
rs10814915_T	711.3	Behcet's syndrome	musculoskeletal	0.735327	0.956415	1.01098	0.199799	0.426855	51842	51	51791	90	FALSE	FALSE
rs6899342_G	202	Cancer of other lymphoid, histiocytic tissue	neoplasms	0.944266	0.956415	1.00367	0.0669942	0.248543	60575	609	59966	100	FALSE	FALSE
rs2941257_T	614.3	Pelvic inflammatory disease (PID)	genitourinary	0.862795	0.956418	0.993243	0.124071	0.259731	31138	169	30969	131	FALSE	FALSE
rs6438788_G	362.31	Separation of retinal layers	sense organs	0.481896	0.95642	1.01053	0.191606	0.462441	56484	55	56429	67	FALSE	FALSE
rs4433533_G	456	Chronic venous insufficiency [CVI]	circulatory system	0.00371874	0.956421	0.996368	0.0665771	0.216295	45461	694	44767	12	FALSE	FALSE
rs1848068_T	277.7	Dysmetabolic syndrome X	endocrine/metabolic	0.204351	0.956424	1.00411	0.0749925	0.335631	59549	411	59138	37	FALSE	FALSE
rs3087948_T	381.1	Otitis media	sense organs	0.918955	0.95643	0.997804	0.0402427	0.187812	56538	2230	54308	72	FALSE	FALSE
rs2268569_T	363.3	Chorioretinal scars	sense organs	0.468944	0.956431	1.01252	0.227721	0.081149	57074	128	56946	10	FALSE	FALSE
rs11085259_T	189	Cancer of urinary organs (incl. kidney and bladder)	neoplasms	0.418313	0.956443	0.997464	0.046484	0.180428	62615	1667	60948	180	FALSE	FALSE
rs76369685_A	427.6	Premature beats	circulatory system	0.167913	0.956443	0.995291	0.0864141	0.0583889	38509	1263	37246	261	FALSE	FALSE
rs580240_T	289.3	Personal history of diseases of blood and blood-forming organs	hematopoietic	0.636603	0.956452	1.00571	0.104244	0.48462	45805	187	45618	3	FALSE	FALSE
rs4660895_T	427.5	Arrhythmia (cardiac) NOS	circulatory system	0.263493	0.956459	0.998608	0.0255062	0.295955	41927	4461	37466	25	FALSE	FALSE
rs10842991_T	495.1	Chronic obstructive asthma	respiratory	0.806072	0.956461	1.00532	0.0972588	0.192082	47969	342	47627	416	FALSE	FALSE
rs1848068_T	443.8	Other specified peripheral vascular diseases	circulatory system	0.0601138	0.956466	1.007	0.127852	0.335779	51178	138	51040	32	FALSE	FALSE
rs72648855_T	611	Abnormal findings on mammogram or breast exam	genitourinary	0.189051	0.956471	0.997874	0.0389982	0.10678	59777	4221	55556	26	FALSE	FALSE
rs72650615_C	611	Abnormal findings on mammogram or breast exam	genitourinary	0.189051	0.956471	0.997874	0.0389982	0.10678	59777	4221	55556	26	FALSE	FALSE
rs72648855_T	275.5	Disorders of calcium/phosphorus metabolism	endocrine/metabolic	0.303184	0.956479	0.996969	0.0556316	0.107206	57245	1755	55490	20	FALSE	FALSE
rs72650615_C	275.5	Disorders of calcium/phosphorus metabolism	endocrine/metabolic	0.303184	0.956479	0.996969	0.0556316	0.107206	57245	1755	55490	20	FALSE	FALSE
rs6867984_A	300.9	Posttraumatic stress disorder	mental disorders	0.618071	0.95648	1.00374	0.0683895	0.106976	37387	1180	36207	9	FALSE	FALSE
rs62405452_A	634.1	Missed abortion/Hydatidiform mole	pregnancy complications	0.70997	0.956485	0.991102	0.163802	0.104221	32858	200	32658	7	FALSE	FALSE
rs62405453_A	634.1	Missed abortion/Hydatidiform mole	pregnancy complications	0.70997	0.956485	0.991102	0.163802	0.104221	32858	200	32658	7	FALSE	FALSE
rs62405454_C	634.1	Missed abortion/Hydatidiform mole	pregnancy complications	0.70997	0.956485	0.991102	0.163802	0.104221	32858	200	32658	7	FALSE	FALSE
rs35533056_A	586.4	Stricture/obstruction of ureter	genitourinary	0.548248	0.95649	1.00285	0.0520845	0.38584	46540	806	45734	253	FALSE	FALSE
rs4930046_A	870.2	Open wound of ear	injuries & poisonings	0.271523	0.956492	0.983975	0.296115	0.482003	55092	23	55069	617	FALSE	FALSE
rs1799884_T	750.22	Congenital anomaly of gallbladder, bile ducts, liver, pancreas	congenital anomalies	0.648564	0.956492	1.00926	0.168971	0.178591	59373	120	59253	2	FALSE	FALSE
rs11075256_G	380.4	Impacted cerumen	sense organs	0.136837	0.956496	1.00217	0.0396696	0.294968	60010	1600	58410	91	FALSE	FALSE
rs10133035_T	671	Venous/cerebrovascular complications embolism in pregnancy and the puerperium	pregnancy complications	0.732265	0.956498	0.991607	0.154507	0.351319	34870	93	34777	257	FALSE	FALSE
rs117252445_A	446.4	Wegener's granulomatosis	circulatory system	0.841174	0.956499	1.01371	0.249572	0.0558055	51124	146	50978	96	FALSE	FALSE
rs6899343_T	386	Vertiginous syndromes and other disorders of vestibular system	sense organs	0.716095	0.95651	1.00256	0.0468717	0.247899	53556	1276	52280	434	FALSE	FALSE
rs2074090_G	283	Acquired hemolytic anemias	hematopoietic	0.317107	0.956516	0.9941	0.108521	0.353618	39964	187	39777	230	FALSE	FALSE
rs8121252_T	284.1	Pancytopenia	hematopoietic	0.579065	0.956516	1.00229	0.0418999	0.341106	41191	1328	39863	144	FALSE	FALSE
rs76177300_A	452	Other venous embolism and thrombosis	circulatory system	0.98765	0.956517	1.00311	0.0570126	0.045681	47974	3793	44181	693	FALSE	FALSE
rs78028320_A	781.1	Loss of height	symptoms	0.420586	0.956518	1.01581	0.287693	0.188488	59635	39	59596	321	FALSE	FALSE
rs4660895_T	721.1	Spondylosis without myelopathy	musculoskeletal	0.52104	0.956518	1.00146	0.0267908	0.296358	53081	3829	49252	33	FALSE	FALSE
rs724016_G	430	Intracranial hemorrhage	circulatory system	0.464131	0.956524	1.00235	0.0429951	0.435582	53564	1132	52432	12	FALSE	FALSE
rs6103716_C	303.1	Dissociative disorder	mental disorders	0.941546	0.956528	1.01402	0.255349	0.314161	36206	35	36171	48	FALSE	FALSE
rs10133035_T	580.3	Nephritis and nephropathy without mention of glomerulonephritis	genitourinary	0.477164	0.956535	1.00319	0.0583988	0.354222	46317	655	45662	337	FALSE	FALSE
rs2523506_T	292.5	Transient alteration of awareness	mental disorders	0.793127	0.95654	1.00527	0.0963667	0.16128	49907	406	49501	23	FALSE	FALSE
rs7632381_C	244.4	Hypothyroidism NOS	endocrine/metabolic	0.354195	0.95654	0.999004	0.0182882	0.436292	56806	7505	49301	10	FALSE	FALSE
rs4930046_A	476	Allergic rhinitis	respiratory	0.420474	0.956542	1.00099	0.0181003	0.481038	48992	7272	41720	566	FALSE	FALSE
rs4433533_G	572	Ascites (non malignant)	digestive	0.43377	0.956543	1.00193	0.0353833	0.21463	49159	2495	46664	14	FALSE	FALSE
rs6899342_G	290.2	Delirium due to conditions classified elsewhere	mental disorders	0.965282	0.956547	0.996589	0.0627046	0.24846	50157	710	49447	82	FALSE	FALSE
rs12593201_A	510.2	Lung transplant	respiratory	0.464869	0.956548	0.993855	0.113127	0.266376	53357	202	53155	12	FALSE	FALSE
rs76369685_A	190	Cancer of eye	neoplasms	0.390597	0.956559	1.01572	0.286303	0.0590172	60584	106	60478	408	FALSE	FALSE
rs12631733_T	394	Rheumatic disease of the heart valves	circulatory system	0.692356	0.956562	1.00227	0.0415848	0.160467	52640	2323	50317	136	FALSE	FALSE
rs11626787_G	710.19	Unspecified osteomyelitis	musculoskeletal	0.852296	0.956572	0.99714	0.0525868	0.347481	52564	814	51750	132	FALSE	FALSE
rs55754152_A	509.3	Pulmonary insufficiency or respiratory failure following trauma and surgery	respiratory	0.96969	0.956574	1.00438	0.0803497	0.0512766	44767	1652	43115	32	FALSE	FALSE
rs72648855_T	333.4	Torsion dystonia	neurological	0.079702	0.956575	0.993782	0.11455	0.106965	47539	412	47127	21	FALSE	FALSE
rs72650615_C	333.4	Torsion dystonia	neurological	0.079702	0.956575	0.993782	0.11455	0.106965	47539	412	47127	21	FALSE	FALSE
rs11042985_G	170.1	Bone cancer	neoplasms	0.687517	0.956577	1.00385	0.0706403	0.41282	61964	419	61545	239	FALSE	FALSE
rs6483215_A	255.21	Glucocorticoid deficiency	endocrine/metabolic	0.73355	0.956581	0.996785	0.0591376	0.235793	54306	805	53501	68	FALSE	FALSE
rs1510148_T	496.3	Bronchiectasis	respiratory	0.963749	0.956583	0.996205	0.069841	0.259568	48363	541	47822	217	FALSE	FALSE
rs6688365_C	753.1	Congenital cataract and lens anomalies	congenital anomalies	0.131417	0.956584	0.983564	0.304406	0.438025	61355	22	61333	338	FALSE	FALSE
rs6031558_C	480.1	Bacterial pneumonia	respiratory	0.985289	0.95659	1.00201	0.036854	0.32849	48968	1727	47241	24	FALSE	FALSE
rs6128461_T	246.7	Abnormal results of function study of thyroid	endocrine/metabolic	0.320369	0.95659	0.995752	0.0782128	0.379749	49613	352	49261	51	FALSE	FALSE
rs2268569_T	513.8	Disorders of diaphragm	respiratory	0.485739	0.956596	0.991147	0.163386	0.0815283	58403	252	58151	11	FALSE	FALSE
rs10771372_T	575.8	Other disorders of biliary tract	digestive	0.481354	0.956597	1.00356	0.0652395	0.190922	57204	770	56434	463	FALSE	FALSE
rs10116772_A	41.12	Methicillin resistant Staphylococcus aureus	infectious diseases	0.197141	0.9566	0.997541	0.045241	0.409823	52408	1035	51373	43	FALSE	FALSE
rs6899343_T	712	Infective connective tissue disorders	musculoskeletal	0.848458	0.956606	1.00708	0.129582	0.247361	51639	162	51477	417	FALSE	FALSE
rs11263762_A	535.8	Other specified gastritis	digestive	0.484992	0.95661	0.996247	0.0691033	0.409526	53988	441	53547	83	FALSE	FALSE
rs6885132_G	483	Acute bronchitis and bronchiolitis	respiratory	0.0463552	0.956612	1.0025	0.0458672	0.100907	49972	2781	47191	73	FALSE	FALSE
rs7531911_G	425.2	Secondary/extrinsic cardiomyopathies	circulatory system	0.19758	0.956615	0.997173	0.0520422	0.294513	57685	919	56766	33	FALSE	FALSE
rs6031558_C	368.1	Amblyopia	sense organs	0.899811	0.956616	1.00526	0.0965131	0.328091	58022	245	57777	25	FALSE	FALSE
rs5210_A	374	Other disorders of eyelids	sense organs	0.116991	0.95662	1.0021	0.0385003	0.376865	55622	1504	54118	22	FALSE	FALSE
rs5210_A	527.8	Other specified diseases of the salivary glands	digestive	0.0211441	0.956631	1.0119	0.21744	0.376758	58596	45	58551	25	FALSE	FALSE
rs11626787_G	362.1	Retinopathy of prematurity	sense organs	0.783924	0.956632	0.991901	0.149541	0.346282	56454	103	56351	151	FALSE	FALSE
rs34351_C	727.6	Rupture of tendon, nontraumatic	musculoskeletal	0.80738	0.956641	1.00343	0.0629022	0.3306	47438	594	46844	67	FALSE	FALSE
rs12746673_C	256	Ovarian dysfunction	endocrine/metabolic	0.006969	0.956641	1.00396	0.0726364	0.210574	30158	606	29552	497	FALSE	FALSE
rs72650616_A	728.71	Contracture of palmar fascia [Dupuytren's disease]	musculoskeletal	0.349646	0.956642	1.01012	0.185283	0.107938	46990	152	46838	77	FALSE	FALSE
rs11989843_G	291.1	Transient mental disorders due to conditions classified elsewhere	mental disorders	0.762753	0.95665	0.987677	0.228115	0.195945	49218	61	49157	391	FALSE	FALSE
rs4433533_G	740.2	Osteoarthrosis, generalized	musculoskeletal	0.538494	0.956655	1.00218	0.0400184	0.215831	49701	2090	47611	14	FALSE	FALSE
rs28578604_T	275.3	Disorders of magnesium metabolism	endocrine/metabolic	0.744614	0.956657	1.00231	0.0424623	0.219198	57099	1662	55437	70	FALSE	FALSE
rs116761056_T	751.1	Congenital anomalies of genital organs	congenital anomalies	0.0363781	0.956657	1.01465	0.267653	0.0191402	59482	383	59099	165	FALSE	FALSE
rs6749367_T	366.1	Nonsenile Cataract	sense organs	0.360532	0.956661	0.984424	0.288871	0.252236	55345	32	55313	415	FALSE	FALSE
rs12453443_G	396	Abnormal heart sounds	circulatory system	0.110062	0.956661	1.00202	0.0371819	0.402955	51440	1566	49874	611	FALSE	FALSE
rs12302189_A	350	Abnormal movement	neurological	0.793361	0.956667	1.00239	0.0439693	0.0552946	59183	5523	53660	109	FALSE	FALSE
rs9489217_C	174	Breast cancer	neoplasms	0.847832	0.956671	0.998439	0.028747	0.449764	58394	2769	55625	21	FALSE	FALSE
rs10860209_A	441.2	Chronic vascular insufficiency of intestine	circulatory system	0.184216	0.956672	1.01192	0.218052	0.1525	50859	83	50776	306	FALSE	FALSE
rs925095_T	381.11	Suppurative and unspecified otitis media	sense organs	0.95984	0.956677	0.997997	0.0369042	0.381998	55889	1662	54227	160	FALSE	FALSE
rs4775238_A	550.3	Femoral hernia	digestive	0.175321	0.956686	1.01698	0.310097	0.415314	54100	21	54079	224	FALSE	FALSE
rs62432360_C	420.21	Acute pericarditis	circulatory system	0.64645	0.956687	1.008	0.14662	0.178303	56202	158	56044	783	FALSE	FALSE
rs6026592_A	475	Chronic sinusitis	respiratory	0.865581	0.956692	1.00146	0.0269332	0.380184	45282	3189	42093	113	FALSE	FALSE
rs10039427_A	284	Aplastic anemia	hematopoietic	0.939399	0.956701	0.997391	0.0481196	0.186721	41329	1511	39818	187	FALSE	FALSE
rs6885132_G	208	Benign neoplasm of colon	neoplasms	0.163294	0.956715	0.997966	0.0375044	0.10105	57338	4482	52856	93	FALSE	FALSE
rs11075255_A	350.5	Abnormal reflex	neurological	0.981993	0.956719	0.989196	0.20016	0.402285	53533	52	53481	284	FALSE	FALSE
rs1905505_A	599	Other symptoms/disorders or the urinary system	genitourinary	0.852844	0.956726	0.999023	0.018014	0.289409	54245	9543	44702	295	FALSE	FALSE
rs867635_T	159.4	Malignant neoplasm of retroperitoneum and peritoneum	neoplasms	0.822336	0.956727	1.01058	0.193936	0.079297	55166	186	54980	24	FALSE	FALSE
rs10860209_A	78	Viral warts & HPV	infectious diseases	0.32419	0.95673	0.997093	0.0536603	0.151074	50697	1397	49300	310	FALSE	FALSE
rs10734253_G	286.6	Defibrination syndrome	hematopoietic	0.126601	0.95675	0.991695	0.153782	0.439261	47688	86	47602	102	FALSE	FALSE
rs76369685_A	480.11	Pneumococcal pneumonia	respiratory	0.295177	0.956752	0.992443	0.139882	0.0594108	47424	452	46972	301	FALSE	FALSE
rs12493_T	689	Disorder of skin and subcutaneous tissue NOS	dermatologic	0.903843	0.956752	1.00256	0.0471506	0.186239	59990	1534	58456	76	FALSE	FALSE
rs6867984_A	611	Abnormal findings on mammogram or breast exam	genitourinary	0.1941	0.956753	0.997889	0.0389754	0.106861	59788	4222	55566	13	FALSE	FALSE
rs11075255_A	365.2	Primary angle-closure glaucoma	sense organs	0.81444	0.956759	1.00552	0.101492	0.401695	56874	204	56670	300	FALSE	FALSE
rs6026592_A	798	Malaise and fatigue	symptoms	0.217755	0.956761	0.999249	0.0138621	0.381263	53370	17100	36270	145	FALSE	FALSE
rs234866_A	374.6	Dermatochalasis	sense organs	0.721098	0.956766	0.997116	0.053276	0.306807	54870	859	54011	136	FALSE	FALSE
rs1411435_G	250.22	Type 2 diabetes with renal manifestations	endocrine/metabolic	0.0108516	0.956773	1.00322	0.0593851	0.0962244	45820	1900	43920	48	FALSE	FALSE
rs55754152_A	585.3	Chronic renal failure [CKD]	genitourinary	0.964582	0.956777	1.00255	0.0469044	0.0514877	51556	5605	45951	34	FALSE	FALSE
rs1250095_T	580.4	Renal sclerosis, NOS	genitourinary	0.797724	0.956785	1.0061	0.112242	0.378709	45898	169	45729	267	FALSE	FALSE
rs4400674_A	564	Functional digestive disorders	digestive	0.44872	0.956786	0.998642	0.0250833	0.385516	44443	3692	40751	0	FALSE	FALSE
rs4433533_G	41.12	Methicillin resistant Staphylococcus aureus	infectious diseases	0.606541	0.956791	0.997078	0.0540063	0.214209	52437	1035	51402	14	FALSE	FALSE
rs1905505_A	395	Heart valve disorders	circulatory system	0.791622	0.956798	1.00122	0.0224457	0.289309	55928	5769	50159	314	FALSE	FALSE
rs72727388_C	586.4	Stricture/obstruction of ureter	genitourinary	0.774703	0.956799	0.996901	0.0573005	0.272001	46248	803	45445	575	FALSE	FALSE
rs6867984_A	634.1	Missed abortion/Hydatidiform mole	pregnancy complications	0.707504	0.956807	0.991168	0.163801	0.104209	32857	200	32657	8	FALSE	FALSE
rs1250095_T	365.11	Primary open angle glaucoma	sense organs	0.976542	0.95681	1.00409	0.075434	0.378649	57037	377	56660	316	FALSE	FALSE
rs777355_A	696.41	Psoriasis vulgaris	dermatologic	0.113116	0.956817	0.997287	0.0501745	0.480089	51027	813	50214	265	FALSE	FALSE
rs925095_T	296	Mood disorders	mental disorders	0.991248	0.956818	0.999159	0.0155453	0.381156	48021	11919	36102	149	FALSE	FALSE
rs9901746_A	380.4	Impacted cerumen	sense organs	0.274823	0.956818	0.997999	0.0370013	0.406701	59486	1586	57900	639	FALSE	FALSE
rs2268570_G	355	Complex regional/central pain syndrome	neurological	0.97445	0.956821	0.996084	0.0724733	0.419037	54253	391	53862	270	FALSE	FALSE
rs12531914_A	287.2	Allergic purpura	hematopoietic	0.991147	0.956823	0.987505	0.232235	0.268199	47655	47	47608	97	FALSE	FALSE
rs13136239_A	112.3	Candidiasis of skin and nails	infectious diseases	0.617678	0.956835	1.00526	0.0968504	0.331749	53242	245	52997	603	FALSE	FALSE
rs7946714_C	295.3	Psychosis	mental disorders	0.293368	0.956835	1.00418	0.0771061	0.216899	36683	500	36183	38	FALSE	FALSE
rs867635_T	643.1	Hyperemesis gravidarum	pregnancy complications	0.49999	0.956841	0.978745	0.396991	0.0774458	35173	44	35129	17	FALSE	FALSE
rs2268569_T	284	Aplastic anemia	hematopoietic	0.232989	0.956842	0.996307	0.0683611	0.0811807	41500	1517	39983	7	FALSE	FALSE
rs79896666_C	742.1	Loose body in joint	musculoskeletal	0.564444	0.956847	1.02837	0.516943	0.0560449	51771	35	51736	121	FALSE	FALSE
rs78551082_T	742.1	Loose body in joint	musculoskeletal	0.564444	0.956847	1.02837	0.516943	0.0560449	51771	35	51736	121	FALSE	FALSE
rs74628648_T	742.1	Loose body in joint	musculoskeletal	0.564444	0.956847	1.02837	0.516943	0.0560449	51771	35	51736	121	FALSE	FALSE
rs8121252_T	724	Other and unspecified disorders of back	musculoskeletal	0.0719453	0.956853	0.997537	0.0455842	0.34135	50227	1109	49118	177	FALSE	FALSE
rs11085259_T	272	Disorders of lipoid metabolism	endocrine/metabolic	0.274259	0.956854	0.998976	0.0189356	0.179992	58447	19106	39341	171	FALSE	FALSE
rs757209_A	280.1	Iron deficiency anemias, unspecified or not due to blood loss	hematopoietic	0.618838	0.956855	1.00145	0.0267777	0.406689	42814	3171	39643	400	FALSE	FALSE
rs777355_A	695	Erythematous conditions	dermatologic	0.126878	0.956859	1.00153	0.0282355	0.480567	55266	2691	52575	284	FALSE	FALSE
rs3213571_C	473.3	Paralysis/spasm of vocal cords or larynx	respiratory	0.872498	0.956861	1.00682	0.125686	0.0835488	42538	427	42111	87	FALSE	FALSE
rs6136447_G	204.4	Multiple myeloma	neoplasms	0.387298	0.956862	1.00722	0.132962	0.138887	60128	241	59887	183	FALSE	FALSE
rs10464106_C	189.12	Malignant neoplasm of renal pelvis	neoplasms	0.173877	0.956862	1.00892	0.164165	0.107327	61308	192	61116	3	FALSE	FALSE
rs78028320_A	961	Poisoning by other anti-infectives	injuries & poisonings	0.525572	0.956864	0.991881	0.150711	0.187111	46312	145	46167	253	FALSE	FALSE
rs72727388_C	425.1	Primary/intrinsic cardiomyopathies	circulatory system	0.474083	0.956865	1.00178	0.0328117	0.273221	58654	2526	56128	727	FALSE	FALSE
rs4513637_G	790	Nonspecific findings on examination of blood	symptoms	0.0203109	0.956874	0.994688	0.0984871	0.175499	53664	361	53303	526	FALSE	FALSE
rs16969990_T	288.3	Eosinophilia	hematopoietic	0.885462	0.956875	0.989733	0.190848	0.0697601	45807	215	45592	29	FALSE	FALSE
rs9489217_C	172.3	Carcinoma in situ of skin	neoplasms	0.916476	0.956875	1.00345	0.0636161	0.450956	53187	511	52676	20	FALSE	FALSE
rs72648855_T	613.7	Other signs and symptoms in breast	genitourinary	0.111164	0.956876	1.00678	0.124906	0.107008	59757	347	59410	25	FALSE	FALSE
rs72650615_C	613.7	Other signs and symptoms in breast	genitourinary	0.111164	0.956876	1.00678	0.124906	0.107008	59757	347	59410	25	FALSE	FALSE
rs2924447_A	519	Other diseases of respiratory system, not elsewhere classified	respiratory	0.682025	0.956877	0.997789	0.0409359	0.141328	58290	2599	55691	566	FALSE	FALSE
rs12302189_A	597.2	Urinary complications NEC	genitourinary	0.635268	0.956883	1.01321	0.242809	0.0549833	56499	167	56332	101	FALSE	FALSE
rs10734253_G	498	Acute bronchospasm	respiratory	0.273625	0.956894	1.00931	0.171457	0.439217	48007	69	47938	89	FALSE	FALSE
rs4660895_T	189.11	Malignant neoplasm of kidney, except pelvis	neoplasms	0.0833847	0.956905	0.997094	0.05385	0.295571	61931	848	61083	36	FALSE	FALSE
rs76369685_A	471	Nasal polyps	respiratory	0.723405	0.956913	0.989453	0.196246	0.0589324	42150	238	41912	293	FALSE	FALSE
rs11564710_A	803	Fracture of upper limb	injuries & poisonings	0.694973	0.956917	1.00162	0.0299097	0.416569	53152	2430	50722	116	FALSE	FALSE
rs13136239_A	529.1	Glossitis	digestive	0.594823	0.956919	1.01131	0.208184	0.331885	58008	52	57956	644	FALSE	FALSE
rs4812816_A	338	Pain	neurological	0.0935489	0.956923	1.00099	0.0183399	0.216492	57314	11344	45970	44	FALSE	FALSE
rs1250542_A	642.1	Preeclampsia and eclampsia	pregnancy complications	0.755053	0.956929	0.995412	0.0851527	0.374522	34771	306	34465	97	FALSE	FALSE
rs724016_G	627.4	Premenopausal menorrhagia	genitourinary	0.719721	0.95693	1.00921	0.16978	0.437785	23933	71	23862	8	FALSE	FALSE
rs1519480_C	426.32	Left bundle branch block	circulatory system	0.394975	0.956932	1.00325	0.0601386	0.327606	38148	663	37485	3	FALSE	FALSE
rs5210_A	569	Other disorders of intestine	digestive	0.305086	0.956933	1.00144	0.0266638	0.377519	54641	3190	51451	20	FALSE	FALSE
rs2948567_T	575.9	Nonspecific abnormal findings on radiological and other examination of biliary tract	digestive	0.618587	0.956938	0.992924	0.131517	0.333545	56712	131	56581	304	FALSE	FALSE
rs10860209_A	414.2	ASCVD	circulatory system	0.542918	0.956941	1.00628	0.115916	0.152053	46382	299	46083	270	FALSE	FALSE
rs76369685_A	695.9	Unspecified erythematous condition	dermatologic	0.389573	0.956942	1.01101	0.202773	0.0583687	52708	218	52490	353	FALSE	FALSE
rs2523506_T	850	Hemorrhage or hematoma complicating a procedure	injuries & poisonings	0.45656	0.956942	1.00356	0.0657714	0.160311	54675	880	53795	24	FALSE	FALSE
rs4775238_A	480.13	MRSA pneumonia	respiratory	0.293301	0.956947	0.994348	0.104997	0.415045	47266	188	47078	192	FALSE	FALSE
rs925095_T	609.1	Infertility, male	genitourinary	0.944426	0.956948	1.01634	0.300173	0.383519	19531	23	19508	49	FALSE	FALSE
rs9489217_C	577.3	Cyst and pseudocyst of pancreas	digestive	0.875353	0.95695	1.00375	0.0693635	0.450303	61221	422	60799	21	FALSE	FALSE
rs35498576_C	286.9	Abnormal coagulation profile	hematopoietic	0.0435392	0.95695	0.996861	0.0582492	0.28065	48352	751	47601	106	FALSE	FALSE
rs11708903_G	420.22	Chronic pericarditis	circulatory system	0.432975	0.956956	1.00552	0.102064	0.455077	56920	196	56724	77	FALSE	FALSE
rs10814915_T	350.2	Abnormality of gait	neurological	0.836458	0.956962	0.998633	0.025356	0.425855	57091	3430	53661	101	FALSE	FALSE
rs16860758_G	681.2	Cellulitis and abscess of face/neck	dermatologic	0.648192	0.956963	1.00475	0.087814	0.184887	51637	434	51203	555	FALSE	FALSE
rs4433533_G	560.4	Other intestinal obstruction	digestive	0.191107	0.956965	1.00253	0.0468483	0.21574	42141	1402	40739	15	FALSE	FALSE
rs2908289_A	614.51	Cervicitis and endocervicitis	genitourinary	0.914527	0.95697	1.01306	0.240489	0.178618	31139	58	31081	10	FALSE	FALSE
rs7531911_G	580.11	Proliferative glomerulonephritis	genitourinary	0.536594	0.956982	1.00812	0.149937	0.296274	46057	107	45950	30	FALSE	FALSE
rs1519480_C	79.2	Infectious mononucleosis	infectious diseases	0.244372	0.956985	0.993265	0.125285	0.326913	49735	149	49586	4	FALSE	FALSE
rs6485473_G	612	Breast conditions, congenital or relating to hormones	genitourinary	0.356816	0.956991	1.00398	0.0736976	0.316558	55936	429	55507	71	FALSE	FALSE
rs2941257_T	255.11	Cushing's syndrome	endocrine/metabolic	0.938717	0.956994	1.00813	0.150094	0.260692	53452	114	53338	235	FALSE	FALSE
rs6899343_T	378.2	Nystagmus and other irregular eye movements	sense organs	0.557643	0.956997	0.992152	0.146122	0.247848	53904	131	53773	427	FALSE	FALSE
rs7693_T	240	Simple and unspecified goiter	endocrine/metabolic	0.282762	0.957	0.995918	0.07586	0.364398	49649	383	49266	45	FALSE	FALSE
rs2268569_T	149.9	Cancer of of nasal cavities	neoplasms	0.154111	0.957012	0.988569	0.213291	0.0813533	61405	150	61255	11	FALSE	FALSE
rs56149656_G	736.4	Genu valgum or varum (acquired)	musculoskeletal	0.147251	0.957016	0.982117	0.334784	0.106321	54326	48	54278	76	FALSE	FALSE
rs2268569_T	365.2	Primary angle-closure glaucoma	sense organs	0.451124	0.957018	1.00987	0.182294	0.0811461	57150	204	56946	10	FALSE	FALSE
rs6817471_C	575.8	Other disorders of biliary tract	digestive	0.0166325	0.957019	0.997085	0.0541615	0.336128	57612	777	56835	37	FALSE	FALSE
rs1510148_T	965.1	Opiates and related narcotics causing adverse effects in therapeutic use	injuries & poisonings	0.617259	0.95702	0.997566	0.0452189	0.260535	47531	1317	46214	198	FALSE	FALSE
rs6688365_C	619.1	Noninflammatory disorders of ovary, fallopian tube, and broad ligament	genitourinary	0.69956	0.957023	0.994913	0.0946301	0.438099	31074	228	30846	184	FALSE	FALSE
rs11890449_T	473.3	Paralysis/spasm of vocal cords or larynx	respiratory	0.916897	0.957026	0.991666	0.155305	0.0514088	42590	427	42163	32	FALSE	FALSE
rs6438788_G	270.3	Disorders of plasma protein metabolism	endocrine/metabolic	0.0951101	0.957026	1.00276	0.0511131	0.462789	59754	783	58971	69	FALSE	FALSE
rs6136447_G	331	Other cerebral degenerations	neurological	0.285307	0.957027	0.996492	0.0652093	0.140098	48027	1013	47014	142	FALSE	FALSE
rs2523507_G	686.5	Pyoderma	dermatologic	0.953297	0.957029	0.987821	0.227426	0.260543	51763	50	51713	7	FALSE	FALSE
rs2908296_T	228	Hemangioma and lymphangioma, any site	neoplasms	0.0254346	0.957036	1.00335	0.0621182	0.153762	61540	1009	60531	66	FALSE	FALSE
rs10181515_T	472	Chronic pharyngitis and nasopharyngitis	respiratory	0.718841	0.957037	1.00214	0.0397605	0.226327	44069	1890	42179	16	FALSE	FALSE
rs3213571_C	709.6	Other specified diffuse diseases of connective tissue	dermatologic	0.903486	0.957045	0.991226	0.163618	0.0839741	52022	245	51777	112	FALSE	FALSE
rs4237150_C	530.1	Esophagitis, GERD and related diseases	digestive	0.851011	0.957047	1.00077	0.0142541	0.412759	51667	14527	37140	128	FALSE	FALSE
rs757209_A	296.22	Major depressive disorder	mental disorders	0.45885	0.957059	0.998925	0.01997	0.4076	42132	6248	35884	407	FALSE	FALSE
rs1848068_T	367.8	Hypermetropia	sense organs	0.029473	0.957061	0.99585	0.0772276	0.334839	57886	381	57505	37	FALSE	FALSE
rs11075255_A	749.2	Congenital anomalies of skull and face bones	congenital anomalies	0.907142	0.957063	0.994611	0.100356	0.402002	61950	211	61739	318	FALSE	FALSE
rs2941257_T	425	Cardiomyopathy	circulatory system	0.893708	0.957065	1.00167	0.0310648	0.260816	59450	2885	56565	257	FALSE	FALSE
rs11564710_A	286.12	Congenital deficiency of other clotting factors (including factor VII)	hematopoietic	0.460182	0.957066	1.00869	0.160765	0.416929	47682	80	47602	106	FALSE	FALSE
rs142848532_T	195.3	Malignant neoplasm of head, face, and neck	neoplasms	0.341023	0.957066	1.00565	0.104608	0.0475535	45433	1062	44371	741	FALSE	FALSE
rs116761056_T	8	Intestinal infection	infectious diseases	0.168714	0.95707	1.00789	0.146077	0.0189412	61374	1280	60094	175	FALSE	FALSE
rs11075255_A	283.1	Autoimmune hemolytic anemias	hematopoietic	0.879168	0.957077	0.990038	0.186028	0.402477	39852	60	39792	212	FALSE	FALSE
rs35498576_C	977	Personal history of allergy to medicinal agents	injuries & poisonings	0.509907	0.957083	1.0017	0.0314768	0.280631	48986	2687	46299	107	FALSE	FALSE
rs11989843_G	602	Other disorders of prostate	genitourinary	0.470414	0.957086	0.98904	0.204802	0.195857	20589	78	20511	157	FALSE	FALSE
rs11626787_G	530.3	Stricture and stenosis of esophagus	digestive	0.460739	0.957095	0.996927	0.0572022	0.348746	37837	699	37138	101	FALSE	FALSE
rs4812816_A	636.3	Hemorrhage in early pregnancy	pregnancy complications	0.592135	0.957098	0.995521	0.0834392	0.216784	33079	439	32640	30	FALSE	FALSE
rs234866_A	627.2	Symptomatic menopause	genitourinary	0.0877187	0.957109	0.998305	0.0315356	0.309256	26546	2734	23812	59	FALSE	FALSE
rs2133705_C	599.1	Urinary obstruction	genitourinary	0.295659	0.95711	0.995362	0.0864443	0.488389	44482	274	44208	780	FALSE	FALSE
rs10766395_C	755.1	Congenital deformities of feet	congenital anomalies	0.557961	0.957112	0.993589	0.119594	0.380569	60583	150	60433	542	FALSE	FALSE
rs4433533_G	472	Chronic pharyngitis and nasopharyngitis	respiratory	0.565262	0.957112	0.997824	0.0405092	0.215884	44077	1892	42185	10	FALSE	FALSE
rs8121252_T	290.16	Vascular dementia	mental disorders	0.257313	0.957119	0.994238	0.107472	0.341089	49556	197	49359	174	FALSE	FALSE
rs11075256_G	586.4	Stricture/obstruction of ureter	genitourinary	0.010731	0.957121	1.00299	0.0555604	0.29507	46716	808	45908	73	FALSE	FALSE
rs8121252_T	601.4	Balanoposthitis	genitourinary	0.147836	0.957123	1.01237	0.228677	0.344132	20620	42	20578	82	FALSE	FALSE
rs116761056_T	365	Glaucoma	sense organs	0.000715085	0.957134	1.00685	0.126967	0.0189323	58577	1770	56807	162	FALSE	FALSE
rs11085259_T	649	Other conditions or status of the mother complicating pregnancy, childbirth, or the puerperium	pregnancy complications	0.742495	0.957141	1.00281	0.0521846	0.180248	34225	1419	32806	98	FALSE	FALSE
rs11989843_G	426.25	Other heart block	circulatory system	0.0479988	0.957158	0.986695	0.249333	0.196388	37263	51	37212	293	FALSE	FALSE
rs8070737_T	618.2	Uterine/Uterovaginal prolapse	genitourinary	0.977384	0.957159	1.00573	0.106396	0.181918	34260	303	33957	15	FALSE	FALSE
rs1799884_T	420.21	Acute pericarditis	circulatory system	0.634998	0.957166	0.992183	0.146106	0.178916	56957	161	56796	2	FALSE	FALSE
rs2924447_A	270	Disorders of protein plasma/amino-acid transport and metabolism	endocrine/metabolic	0.584444	0.957167	0.99645	0.0662053	0.141478	59458	964	58494	579	FALSE	FALSE
rs10937714_C	627.21	Symptomatic artificial menopause	genitourinary	0.518455	0.957167	0.994664	0.0996156	0.21333	23923	302	23621	259	FALSE	FALSE
rs28578604_T	250.1	Type 1 diabetes	endocrine/metabolic	0.838176	0.957168	1.00202	0.0375155	0.218741	46098	2191	43907	57	FALSE	FALSE
rs6688365_C	277.5	Other disorders of lipoid metabolism	endocrine/metabolic	0.29145	0.957169	1.00516	0.0958273	0.437829	59087	222	58865	325	FALSE	FALSE
rs2380950_G	425.11	Hypertrophic obstructive cardiomyopathy	circulatory system	0.406278	0.95717	0.990858	0.17101	0.0956293	56970	200	56770	30	FALSE	FALSE
rs4930046_A	132	Infestation (lice, mites)	infectious diseases	0.413442	0.957173	0.992421	0.14166	0.480946	59674	101	59573	650	FALSE	FALSE
rs11085259_T	433.31	Transient cerebral ischemia	circulatory system	0.507601	0.957175	1.00199	0.0369464	0.18078	55042	2749	52293	162	FALSE	FALSE
rs11002898_A	458	Hypotension	circulatory system	0.757429	0.957178	1.00125	0.0232672	0.251682	56029	5708	50321	142	FALSE	FALSE
rs10771372_T	189.11	Malignant neoplasm of kidney, except pelvis	neoplasms	0.551916	0.957179	1.00335	0.0623657	0.191593	61482	844	60638	504	FALSE	FALSE
rs16969990_T	753.1	Congenital cataract and lens anomalies	congenital anomalies	0.862161	0.95718	0.96834	0.599189	0.0692707	61635	22	61613	41	FALSE	FALSE
rs10039427_A	528	Diseases of the oral soft tissues, excluding lesions specific for gingiva and tongue	digestive	0.802715	0.95718	0.997482	0.0469508	0.185748	59901	1557	58344	245	FALSE	FALSE
rs10771372_T	530.7	Gastroesophageal laceration-hemorrhage syndrome	digestive	0.475614	0.95718	0.985176	0.27816	0.19092	36984	42	36942	303	FALSE	FALSE
rs2133705_C	358	Myoneural disorders	neurological	0.387961	0.957196	1.00482	0.0896371	0.487773	55042	252	54790	931	FALSE	FALSE
rs6867984_A	347	Cataplexy and narcolepsy	neurological	0.0623836	0.957198	1.01352	0.250227	0.107076	47219	83	47136	10	FALSE	FALSE
rs28582094_G	528.5	Diseases of lips	digestive	0.595284	0.957205	0.991317	0.162513	0.266923	58633	98	58535	44	FALSE	FALSE
rs6136447_G	260.7	Polyphagia	endocrine/metabolic	0.325675	0.957206	0.976452	0.444082	0.139161	43245	21	43224	136	FALSE	FALSE
rs62432360_C	53.1	Herpes zoster with nervous system complications	infectious diseases	0.866533	0.957206	1.00768	0.142586	0.17803	49104	166	48938	682	FALSE	FALSE
rs72648855_T	189.2	Cancer of bladder	neoplasms	0.160843	0.957208	0.995625	0.0817087	0.107158	61904	809	61095	26	FALSE	FALSE
rs72650615_C	189.2	Cancer of bladder	neoplasms	0.160843	0.957208	0.995625	0.0817087	0.107158	61904	809	61095	26	FALSE	FALSE
rs10860209_A	686	Other local infections of skin and subcutaneous tissue	dermatologic	0.397257	0.957209	0.99667	0.0621724	0.152367	52482	1042	51440	301	FALSE	FALSE
rs4513637_G	938.1	Acute dermatitis due to solar radiation	dermatologic	0.595185	0.957222	0.979331	0.389366	0.175279	48320	23	48297	471	FALSE	FALSE
rs1250542_A	446.2	Acute febrile mucocutaneous lymph node syndrome (Kawasaki disease)	circulatory system	0.995885	0.957222	1.01549	0.286591	0.373634	50955	26	50929	146	FALSE	FALSE
rs10860209_A	327.5	Parasomnia	neurological	0.00974282	0.957222	1.00746	0.138612	0.15185	46332	204	46128	269	FALSE	FALSE
rs6889788_A	720.1	Spinal stenosis of lumbar region	musculoskeletal	0.87995	0.957224	0.997619	0.0444463	0.185232	51063	1838	49225	56	FALSE	FALSE
rs12302189_A	300.12	Agorophobia, social phobia, and panic disorder	mental disorders	0.973541	0.957225	1.00613	0.114012	0.055277	36896	747	36149	75	FALSE	FALSE
rs55754152_A	529.6	Glossodynia	digestive	0.981062	0.957228	1.0249	0.458552	0.0516317	58588	47	58541	37	FALSE	FALSE
rs6483215_A	871.3	Open wound of foot except toe(s) alone	injuries & poisonings	0.667336	0.957235	0.992937	0.132178	0.237173	55761	158	55603	72	FALSE	FALSE
rs72648855_T	760	Back pain	symptoms	0.0332369	0.957235	1.00133	0.0246933	0.10692	56767	11281	45486	24	FALSE	FALSE
rs72650615_C	760	Back pain	symptoms	0.0332369	0.957235	1.00133	0.0246933	0.10692	56767	11281	45486	24	FALSE	FALSE
rs116761056_T	296.2	Depression	mental disorders	0.448086	0.957237	1.00315	0.0587215	0.0188977	46540	10421	36119	127	FALSE	FALSE
rs6867984_A	473	Diseases of the larynx and vocal cords	respiratory	0.0526605	0.957241	1.00273	0.0508939	0.106806	44328	2144	42184	10	FALSE	FALSE
rs11002898_A	250.5	Glycosuria or Acetonuria	endocrine/metabolic	0.0424159	0.957243	1.01278	0.236938	0.249277	43903	48	43855	109	FALSE	FALSE
rs6899343_T	728.2	Laxity of ligament or hypermobility syndrome	musculoskeletal	0.785871	0.957245	0.992514	0.140166	0.246176	46678	142	46536	387	FALSE	FALSE
rs62432360_C	636.1	Threatened premature labor	pregnancy complications	0.841188	0.957249	1.00493	0.0916692	0.178268	32653	421	32232	455	FALSE	FALSE
rs6817471_C	443.8	Other specified peripheral vascular diseases	circulatory system	0.0687233	0.957258	1.00688	0.127848	0.335815	51180	138	51042	30	FALSE	FALSE
rs62405452_A	599.4	Urinary incontinence	genitourinary	0.156272	0.95726	1.00252	0.0469204	0.107674	47537	2602	44935	9	FALSE	FALSE
rs62405453_A	599.4	Urinary incontinence	genitourinary	0.156272	0.95726	1.00252	0.0469204	0.107674	47537	2602	44935	9	FALSE	FALSE
rs62405454_C	599.4	Urinary incontinence	genitourinary	0.156272	0.95726	1.00252	0.0469204	0.107674	47537	2602	44935	9	FALSE	FALSE
rs497273_C	275.11	Hereditary hemochromatosis	hematopoietic	0.00688839	0.957261	0.991048	0.167797	0.345452	55326	79	55247	271	FALSE	FALSE
rs1848068_T	586.3	Vascular disorders of kidney/hypertrophy	genitourinary	0.166704	0.957262	1.00893	0.165841	0.335723	46029	81	45948	33	FALSE	FALSE
rs116761056_T	614.32	Chronic inflammatory pelvic disease	genitourinary	0.342848	0.957266	1.02755	0.507241	0.0200804	31100	94	31006	90	FALSE	FALSE
rs6026591_A	702.2	Seborrheic keratosis	dermatologic	0.346238	0.957267	0.998668	0.0248702	0.379606	58998	3921	55077	147	FALSE	FALSE
rs925095_T	381.9	Otorrhea	sense organs	0.945307	0.957271	1.00468	0.08721	0.382105	54506	279	54227	158	FALSE	FALSE
rs580240_T	575.2	Obstruction of bile duct	digestive	0.213608	0.957274	0.996617	0.0632543	0.485071	57370	506	56864	6	FALSE	FALSE
rs2971670_T	286.13	Congenital factor VIII disorder	hematopoietic	0.447665	0.957277	1.01155	0.21435	0.179491	47735	74	47661	43	FALSE	FALSE
rs1364809_C	854	Complications of cardiac/vascular device, implant, and graft	injuries & poisonings	0.0576422	0.957284	0.99261	0.138485	0.0250892	54944	1134	53810	9	FALSE	FALSE
rs35498576_C	384.4	Perforation of tympanic membrane	sense organs	0.497135	0.957286	1.00459	0.085442	0.281197	54604	341	54263	120	FALSE	FALSE
rs10937714_C	528.5	Diseases of lips	digestive	0.231518	0.957293	1.0095	0.176587	0.211946	58076	96	57980	622	FALSE	FALSE
rs1016565_A	689	Disorder of skin and subcutaneous tissue NOS	dermatologic	0.552029	0.957309	1.00212	0.0396108	0.309934	59945	1535	58410	125	FALSE	FALSE
rs12746673_C	588	Disorders resulting from impaired renal function	genitourinary	0.568231	0.957312	0.997506	0.0466556	0.210061	46703	1440	45263	772	FALSE	FALSE
rs7405696_C	961.1	Poisoning/allergy of sulfonamides	injuries & poisonings	0.136183	0.957319	1.0024	0.0447331	0.407411	47095	1069	46026	409	FALSE	FALSE
rs4930046_A	365.1	Open-angle glaucoma	sense organs	0.655123	0.957327	1.00239	0.0445973	0.481925	57401	1057	56344	642	FALSE	FALSE
rs13136239_A	585.33	Chronic Kidney Disease, Stage III	genitourinary	0.78418	0.957329	0.998442	0.0291327	0.331849	48504	3036	45468	557	FALSE	FALSE
rs76177300_A	690.1	Seborrheic dermatitis	dermatologic	0.991204	0.957329	0.993298	0.125681	0.0459429	52870	747	52123	757	FALSE	FALSE
rs76177300_A	364.1	Corneal opacity	sense organs	0.946868	0.957334	1.01301	0.241544	0.0460979	56380	195	56185	812	FALSE	FALSE
rs4237150_C	573.5	Jaundice (not of newborn)	digestive	0.769344	0.957342	0.997125	0.0538314	0.413075	47288	721	46567	117	FALSE	FALSE
rs5210_A	495.1	Chronic obstructive asthma	respiratory	0.0240061	0.957343	0.995765	0.079338	0.377167	48346	343	48003	22	FALSE	FALSE
rs2894536_C	805	Fracture of vertebral column without mention of spinal cord injury	injuries & poisonings	0.710067	0.957351	0.997273	0.0510642	0.15993	51976	1498	50478	380	FALSE	FALSE
rs1250109_C	597	Other disorders of urethra and urinary tract	genitourinary	0.29502	0.957351	0.996215	0.0709137	0.172502	57127	718	56409	17	FALSE	FALSE
rs6885132_G	464	Acute sinusitis	respiratory	0.270875	0.957354	1.00204	0.03803	0.100647	49455	4247	45208	76	FALSE	FALSE
rs2894536_C	612	Breast conditions, congenital or relating to hormones	genitourinary	0.18009	0.95736	0.994966	0.0943817	0.159007	55617	426	55191	408	FALSE	FALSE
rs6438788_G	818.1	Subdural hemorrhage (injury)	injuries & poisonings	0.334486	0.957361	1.00565	0.105316	0.462379	60963	183	60780	72	FALSE	FALSE
rs2908289_A	627	Menopausal and postmenopausal disorders	genitourinary	0.950077	0.957372	1.00166	0.0310371	0.17954	28275	4417	23858	11	FALSE	FALSE
rs2523504_T	704.12	Telogen effluvium	dermatologic	0.931238	0.957378	1.00963	0.179326	0.260572	58080	81	57999	0	FALSE	FALSE
rs6899342_G	285.1	Acute posthemorrhagic anemia	hematopoietic	0.828133	0.957391	0.998618	0.0258913	0.24856	44623	4697	39926	72	FALSE	FALSE
rs2133705_C	353.2	Nerve root lesions	neurological	0.268366	0.957399	0.993523	0.121649	0.488387	53388	136	53252	907	FALSE	FALSE
rs8070737_T	528.1	Stomatitis and mucositis	digestive	0.459861	0.957403	0.996392	0.0676796	0.181717	59301	747	58554	23	FALSE	FALSE
rs2268570_G	938.2	Chronic dermatitis due to solar radiation	dermatologic	0.973503	0.957406	0.997788	0.041455	0.418769	49784	1256	48528	238	FALSE	FALSE
rs117252445_A	952	Spinal cord injury without evidence of spinal bone injury	injuries & poisonings	0.617398	0.957411	1.01755	0.325868	0.055902	63173	87	63086	114	FALSE	FALSE
rs13136239_A	733.4	Aseptic necrosis of bone	musculoskeletal	0.328076	0.957413	1.0041	0.0766396	0.330814	49552	387	49165	545	FALSE	FALSE
rs2948567_T	512	Other symptoms of respiratory system	respiratory	0.855856	0.957417	1.00073	0.0136095	0.332855	53651	22712	30939	281	FALSE	FALSE
rs11042985_G	695.41	Cutaneous lupus erythematosus	dermatologic	0.823914	0.957417	1.00591	0.110391	0.41263	51505	171	51334	194	FALSE	FALSE
rs757209_A	362.23	Cystoid macular degeneration of retina	sense organs	0.0183048	0.95742	1.00468	0.087417	0.407453	56269	277	55992	529	FALSE	FALSE
rs4930046_A	425.1	Primary/intrinsic cardiomyopathies	circulatory system	0.485275	0.957424	0.998436	0.0293105	0.481469	58713	2516	56197	648	FALSE	FALSE
rs10814915_T	509.3	Pulmonary insufficiency or respiratory failure following trauma and surgery	respiratory	0.614825	0.95743	0.998076	0.0360868	0.426313	44723	1648	43075	81	FALSE	FALSE
rs1250109_C	524	Dentofacial anomalies, including malocclusion	digestive	0.703837	0.957432	1.00539	0.100648	0.172574	57952	350	57602	18	FALSE	FALSE
rs1016565_A	288.3	Eosinophilia	hematopoietic	0.333529	0.957433	0.99443	0.104656	0.310136	45738	215	45523	101	FALSE	FALSE
rs2403205_T	530.13	Barrett's esophagus	digestive	0.654847	0.957454	0.996174	0.0718514	0.371385	37554	424	37130	105	FALSE	FALSE
rs4237150_C	425.11	Hypertrophic obstructive cardiomyopathy	circulatory system	0.784117	0.957455	1.00544	0.101745	0.41151	56865	200	56665	141	FALSE	FALSE
rs3213571_C	159.3	Malignant neoplasm of gallbladder and extrahepatic bile ducts	neoplasms	0.92757	0.957461	0.98969	0.194297	0.0836783	55080	180	54900	108	FALSE	FALSE
rs777355_A	198.4	Secondary malignant neoplasm of liver	neoplasms	0.339707	0.957468	1.00182	0.034024	0.480611	46675	1833	44842	245	FALSE	FALSE
rs2523504_T	585.2	Renal failure NOS	genitourinary	0.971444	0.957469	1.00263	0.0491831	0.260383	47073	1094	45979	0	FALSE	FALSE
rs1848067_T	259.8	Polyglandular activity in multiple endocrine adenomatosis	endocrine/metabolic	0.363583	0.957472	1.01267	0.236072	0.360588	53550	39	53511	52	FALSE	FALSE
rs12531914_A	255	Disorders of adrenal glands	endocrine/metabolic	0.909972	0.957473	0.997736	0.0425082	0.268538	54886	1442	53444	125	FALSE	FALSE
rs6889788_A	198	Secondary malignant neoplasm	neoplasms	0.715284	0.957474	0.998668	0.0250029	0.186065	51466	6456	45010	58	FALSE	FALSE
rs35533056_A	198	Secondary malignant neoplasm	neoplasms	0.882652	0.957476	0.998937	0.0199511	0.386947	51259	6439	44820	273	FALSE	FALSE
rs1125253_T	313	Pervasive developmental disorders	mental disorders	0.104927	0.95748	0.997983	0.0378697	0.27429	59581	1987	57594	403	FALSE	FALSE
rs1125251_T	313	Pervasive developmental disorders	mental disorders	0.104927	0.95748	0.997983	0.0378697	0.27429	59581	1987	57594	403	FALSE	FALSE
rs10766394_G	286.5	Hemorrhagic disorder due to intrinsic circulating anticoagulants	hematopoietic	0.0811914	0.957482	1.00527	0.0986627	0.377887	47849	220	47629	78	FALSE	FALSE
rs580240_T	283.2	Non-autoimmune hemolytic anemias	hematopoietic	0.210165	0.957484	0.991636	0.15755	0.486248	40067	81	39986	4	FALSE	FALSE
rs1799884_T	38.3	Bacteremia	infectious diseases	0.465113	0.957487	0.997885	0.0397249	0.178852	53673	2261	51412	1	FALSE	FALSE
rs78028320_A	797	Shock	symptoms	0.448498	0.957489	1.00247	0.0463418	0.1883	61641	1566	60075	334	FALSE	FALSE
rs2403205_T	496.1	Emphysema	respiratory	0.842051	0.957491	1.00217	0.0407182	0.370227	49290	1398	47892	138	FALSE	FALSE
rs4812816_A	365.1	Open-angle glaucoma	sense organs	0.222938	0.957494	0.997134	0.0538537	0.216806	57985	1068	56917	43	FALSE	FALSE
rs34351_C	384.1	Myringitis	sense organs	0.901586	0.957497	1.0157	0.292274	0.330214	54330	27	54303	78	FALSE	FALSE
rs11075255_A	579	Other symptoms involving abdomen and pelvis	digestive	0.912332	0.957499	0.998609	0.0261142	0.402902	51860	3241	48619	280	FALSE	FALSE
rs28578604_T	278	Overweight, obesity and other hyperalimentation	endocrine/metabolic	0.438236	0.957501	1.00122	0.0229524	0.219835	56497	9493	47004	65	FALSE	FALSE
rs11989843_G	526.4	Temporomandibular joint disorders	digestive	0.898217	0.957502	0.994523	0.103071	0.195764	57490	301	57189	452	FALSE	FALSE
rs62405452_A	347	Cataplexy and narcolepsy	neurological	0.0587176	0.957505	1.01342	0.250229	0.107084	47220	83	47137	9	FALSE	FALSE
rs62405453_A	347	Cataplexy and narcolepsy	neurological	0.0587176	0.957505	1.01342	0.250229	0.107084	47220	83	47137	9	FALSE	FALSE
rs62405454_C	347	Cataplexy and narcolepsy	neurological	0.0587176	0.957505	1.01342	0.250229	0.107084	47220	83	47137	9	FALSE	FALSE
rs10181515_T	261.4	Vitamin D deficiency	endocrine/metabolic	0.565739	0.957514	0.998722	0.0240033	0.226849	49079	5742	43337	17	FALSE	FALSE
rs2924447_A	528.11	Stomatitis and mucositis (ulcerative)	digestive	0.686781	0.957519	1.00857	0.160162	0.141215	58195	163	58032	572	FALSE	FALSE
rs1016565_A	766	Neuralgia, neuritis, and radiculitis NOS	symptoms	0.773544	0.957521	0.997823	0.0409156	0.309613	56380	1446	54934	124	FALSE	FALSE
rs6026592_A	304	Adjustment reaction	mental disorders	0.372422	0.957522	1.00165	0.0309467	0.377963	38517	2392	36125	103	FALSE	FALSE
rs11890449_T	715.3	Spinal enthesopathy	musculoskeletal	0.95673	0.957526	1.02083	0.387036	0.0516526	53279	67	53212	47	FALSE	FALSE
rs10464106_C	418.1	Precordial pain	circulatory system	0.211589	0.957531	0.997008	0.0562753	0.107827	42290	1744	40546	2	FALSE	FALSE
rs4887810_A	110	Dermatophytosis / Dermatomycosis	infectious diseases	0.198068	0.957552	1.00175	0.0329104	0.325056	55555	2261	53294	295	FALSE	FALSE
rs6688365_C	738.4	Acquired spondylolisthesis	musculoskeletal	0.319163	0.957553	1.00255	0.0478791	0.438272	54983	918	54065	305	FALSE	FALSE
rs142848532_T	427	Cardiac dysrhythmias	circulatory system	0.434193	0.957553	1.0017	0.0319012	0.0479518	54315	17422	36893	903	FALSE	FALSE
rs10766394_G	756	Other congenital musculoskeletal anomalies	congenital anomalies	0.618773	0.957557	0.996173	0.0720444	0.376403	61280	423	60857	99	FALSE	FALSE
rs2268570_G	938	Dermatitis due to solar radiation	dermatologic	0.97764	0.957558	0.99792	0.0391255	0.418771	49939	1411	48528	239	FALSE	FALSE
rs12593201_A	287.31	Primary thrombocytopenia	hematopoietic	0.330917	0.957559	0.995261	0.0892661	0.26701	48017	325	47692	10	FALSE	FALSE
rs12493_T	370.3	Keratoconjunctivitis	sense organs	0.984555	0.957562	0.995712	0.0807481	0.185739	54598	524	54074	66	FALSE	FALSE
rs6790843_A	346.3	Nonspecific abnormal findings in cerebrospinal fluid	neurological	0.40581	0.957563	1.00799	0.149596	0.374958	47192	96	47096	50	FALSE	FALSE
rs62432360_C	290.12	Dementia with cerebral degenerations	mental disorders	0.77164	0.957563	1.00923	0.172716	0.178542	48966	114	48852	701	FALSE	FALSE
rs35498576_C	530.14	Reflux esophagitis	digestive	0.189383	0.957564	0.996838	0.0595181	0.280714	37873	717	37156	80	FALSE	FALSE
rs13282002_C	580.1	Glomerulonephritis	genitourinary	0.769461	0.957565	0.994441	0.104756	0.157843	46030	345	45685	314	FALSE	FALSE
rs234866_A	430	Intracranial hemorrhage	circulatory system	0.477657	0.95757	1.00247	0.0463519	0.306668	53447	1132	52315	134	FALSE	FALSE
rs4558932_C	270.1	Disturbances of amino-acid transport	endocrine/metabolic	0.162098	0.957583	1.00912	0.170689	0.211998	58569	104	58465	593	FALSE	FALSE
rs11085259_T	370.1	Corneal ulcer	sense organs	0.575716	0.957583	0.992021	0.150616	0.179711	54137	153	53984	164	FALSE	FALSE
rs1250109_C	317	Alcohol-related disorders	mental disorders	0.200032	0.957584	0.997548	0.0461529	0.172732	49134	1752	47382	14	FALSE	FALSE
rs925095_T	427.9	Palpitations	circulatory system	0.912553	0.957585	0.998803	0.0225262	0.380829	42309	4923	37386	117	FALSE	FALSE
rs3087948_T	635	Hemorrhage during pregnancy; childbirth and postpartum	pregnancy complications	0.562107	0.957591	1.00533	0.0999685	0.189658	32962	340	32622	43	FALSE	FALSE
rs4558932_C	722.6	Degeneration of intervertebral disc	musculoskeletal	0.385249	0.957594	1.00161	0.0303418	0.211823	52525	3692	48833	516	FALSE	FALSE
rs234866_A	274.2	Crystal arthropathies	endocrine/metabolic	0.639838	0.957598	0.994433	0.10499	0.30665	59793	216	59577	146	FALSE	FALSE
rs2908296_T	246.7	Abnormal results of function study of thyroid	endocrine/metabolic	0.253177	0.957598	1.00562	0.105443	0.153478	49613	350	49263	51	FALSE	FALSE
rs6128461_T	384.4	Perforation of tympanic membrane	sense organs	0.53329	0.9576	1.00422	0.0792064	0.380114	54677	341	54336	45	FALSE	FALSE
rs6749367_T	500	Lung disease due to external agents	respiratory	0.410647	0.957602	0.993865	0.115751	0.253875	43027	201	42826	333	FALSE	FALSE
rs867635_T	737.1	Kyphosis (acquired)	musculoskeletal	0.778976	0.95761	1.00859	0.161004	0.0787117	54598	266	54332	21	FALSE	FALSE
rs7531911_G	745	Pain in joint	musculoskeletal	0.300425	0.957615	1.00078	0.0146614	0.295344	56060	17058	39002	32	FALSE	FALSE
rs72650616_A	347	Cataplexy and narcolepsy	neurological	0.0525508	0.957615	1.01339	0.250235	0.107077	47153	83	47070	81	FALSE	FALSE
rs10039427_A	289.3	Personal history of diseases of blood and blood-forming organs	hematopoietic	0.914521	0.957618	0.99289	0.134267	0.185454	45634	187	45447	185	FALSE	FALSE
rs1971152_C	611.3	Lump or mass in breast	genitourinary	0.890965	0.95764	0.998017	0.0373746	0.410968	56749	1576	55173	432	FALSE	FALSE
rs11042984_C	430.1	Subarachnoid hemorrhage	circulatory system	0.683086	0.957643	1.00418	0.0786163	0.412804	52560	338	52222	232	FALSE	FALSE
rs6103716_C	270.35	Macroglobulinemia	endocrine/metabolic	0.688484	0.957643	0.98304	0.322066	0.314723	58990	23	58967	74	FALSE	FALSE
rs2133705_C	573.2	Liver replaced by transplant	digestive	0.48958	0.957651	1.00296	0.0556644	0.487516	46579	659	45920	796	FALSE	FALSE
rs76177300_A	809	Fracture of unspecified bones	injuries & poisonings	0.963384	0.957651	0.996535	0.0653694	0.0459766	52940	2807	50133	770	FALSE	FALSE
rs8070737_T	382	Otalgia	sense organs	0.0540377	0.957652	1.00314	0.0590016	0.181801	55349	991	54358	22	FALSE	FALSE
rs10766395_C	610.8	Other specified benign mammary dysplasias	genitourinary	0.217999	0.957654	1.00581	0.109031	0.384838	28143	179	27964	248	FALSE	FALSE
rs6885132_G	681.7	Cellulitis and abscess of trunk	dermatologic	0.00106709	0.957655	0.99609	0.0737761	0.100581	52689	1046	51643	79	FALSE	FALSE
rs10734253_G	318	Tobacco use disorder	mental disorders	0.629017	0.957658	1.00092	0.0173317	0.438873	55434	8138	47296	116	FALSE	FALSE
rs9901746_A	368.3	Anisometropia	sense organs	0.35345	0.957661	1.01094	0.204942	0.407371	57255	50	57205	620	FALSE	FALSE
rs4400674_A	429.3	Symptoms involving cardiovascular system	circulatory system	0.847753	0.957664	1.00253	0.0476115	0.385205	50577	951	49626	1	FALSE	FALSE
rs12453443_G	457	Encounter for long-term (current) use of anticoagulants, antithrombotics, aspirin	circulatory system	0.0480117	0.957664	1.00143	0.0268728	0.404664	47595	3311	44284	559	FALSE	FALSE
rs10766395_C	264.2	Failure to thrive (childhood)	endocrine/metabolic	0.0780843	0.957665	0.997	0.0565985	0.380526	43880	889	42991	394	FALSE	FALSE
rs78028320_A	379	Other disorders of eye	sense organs	0.809168	0.957681	1.00207	0.0388943	0.188355	56245	2333	53912	301	FALSE	FALSE
rs79896666_C	575.1	Cholangitis	digestive	0.33803	0.957683	1.00906	0.169942	0.0565408	57065	317	56748	127	FALSE	FALSE
rs78551082_T	575.1	Cholangitis	digestive	0.33803	0.957683	1.00906	0.169942	0.0565408	57065	317	56748	127	FALSE	FALSE
rs74628648_T	575.1	Cholangitis	digestive	0.33803	0.957683	1.00906	0.169942	0.0565408	57065	317	56748	127	FALSE	FALSE
rs11650000_A	709	Diffuse diseases of connective tissue	dermatologic	0.490347	0.957686	1.00219	0.0412794	0.453078	52960	1238	51722	173	FALSE	FALSE
rs7405696_C	475.9	Postnasal drip	respiratory	0.523056	0.957696	0.996382	0.0683215	0.408499	42300	451	41849	364	FALSE	FALSE
rs2380949_G	278.3	Localized adiposity	endocrine/metabolic	0.094609	0.957697	1.00932	0.174854	0.0956188	47224	205	47019	47	FALSE	FALSE
rs7946714_C	379.3	Aphakia and other disorders of lens	sense organs	0.635963	0.957697	0.990327	0.183252	0.216026	54218	88	54130	56	FALSE	FALSE
rs580240_T	270.2	Disorders of amino-acid metabolism	endocrine/metabolic	0.430584	0.957701	0.992122	0.149115	0.485428	59122	92	59030	7	FALSE	FALSE
rs12593201_A	165	Cancer within the respiratory system	neoplasms	0.633694	0.957703	0.998233	0.0333526	0.267006	62450	2473	59977	13	FALSE	FALSE
rs2894536_C	573.4	Acute and subacute necrosis of liver	digestive	0.613061	0.957709	1.00549	0.103316	0.160258	46731	353	46378	319	FALSE	FALSE
rs2239525_G	414.2	ASCVD	circulatory system	0.813274	0.957709	1.00497	0.0935398	0.260822	46643	300	46343	0	FALSE	FALSE
rs2239526_G	414.2	ASCVD	circulatory system	0.813274	0.957709	1.00497	0.0935398	0.260822	46643	300	46343	0	FALSE	FALSE
rs72727388_C	341	Other demyelinating diseases of central nervous system	neurological	0.354477	0.957716	0.99646	0.0668841	0.272645	47162	576	46586	601	FALSE	FALSE
rs4660895_T	289	Other diseases of blood and blood-forming organs	hematopoietic	0.185897	0.957716	0.997322	0.0505779	0.296188	46560	967	45593	30	FALSE	FALSE
rs4400674_A	785	Abdominal pain	symptoms	0.676537	0.957718	1.00072	0.0135323	0.385357	55058	16873	38185	1	FALSE	FALSE
rs62405452_A	204.22	Myeloid leukemia, chronic	neoplasms	0.400974	0.957727	0.993031	0.131939	0.107498	60350	301	60049	13	FALSE	FALSE
rs62405453_A	204.22	Myeloid leukemia, chronic	neoplasms	0.400974	0.957727	0.993031	0.131939	0.107498	60350	301	60049	13	FALSE	FALSE
rs62405454_C	204.22	Myeloid leukemia, chronic	neoplasms	0.400974	0.957727	0.993031	0.131939	0.107498	60350	301	60049	13	FALSE	FALSE
rs1519480_C	618.6	Vaginal enterocele, congenital or acquired	genitourinary	0.661831	0.957735	1.00601	0.113094	0.327266	34145	177	33968	4	FALSE	FALSE
rs9901746_A	379.51	Pigmentary iris degeneration	sense organs	0.0165264	0.957737	1.01612	0.301689	0.408283	53654	23	53631	575	FALSE	FALSE
rs4930046_A	747.2	Congenital anomalies of peripheral vascular system	congenital anomalies	0.46191	0.95774	0.994959	0.0953697	0.48189	57868	223	57645	645	FALSE	FALSE
rs10993460_C	969	Poisoning by psychotropic agents	injuries & poisonings	0.418522	0.957741	1.01098	0.206174	0.0879109	46513	146	46367	33	FALSE	FALSE
rs2564929_T	450	Noninfectious disorders of lymphatic channels	circulatory system	0.440574	0.957744	0.99747	0.0478102	0.328367	62692	1012	61680	16	FALSE	FALSE
rs10771372_T	727.8	Plica syndrome	musculoskeletal	0.697424	0.957747	1.01121	0.210485	0.190841	46612	73	46539	384	FALSE	FALSE
rs10464106_C	275.1	Disorders of iron metabolism	hematopoietic	0.506561	0.957754	1.00757	0.142302	0.107342	55761	258	55503	3	FALSE	FALSE
rs10814915_T	500.1	Extrinsic allergic alveolitis	respiratory	0.53017	0.957758	0.984877	0.287688	0.426427	43100	25	43075	76	FALSE	FALSE
rs4237150_C	509.2	Respiratory insufficiency	respiratory	0.247748	0.957759	1.00188	0.0355262	0.41219	44784	1736	43048	105	FALSE	FALSE
rs10771372_T	8.52	Intestinal infection due to C. difficile	infectious diseases	0.293885	0.95776	0.996266	0.070627	0.19171	60448	656	59792	494	FALSE	FALSE
rs6688365_C	132.1	Pediculosis and phthirus infestation	infectious diseases	0.316176	0.95776	0.988301	0.222187	0.438427	59929	41	59888	334	FALSE	FALSE
rs9901746_A	596.5	Functional disorders of bladder	genitourinary	0.544923	0.957765	1.00208	0.039143	0.406638	57234	1386	55848	611	FALSE	FALSE
rs28582094_G	287.4	Qualitative platelet defects	hematopoietic	0.282078	0.95777	0.985907	0.268034	0.2669	47707	36	47671	34	FALSE	FALSE
rs3775094_A	153.3	Malignant neoplasm of rectum, rectosigmoid junction, and anus	neoplasms	0.993291	0.95777	1.00231	0.0435955	0.463659	51498	1079	50419	305	FALSE	FALSE
rs1364809_C	565.1	Anal and rectal polyp	digestive	0.449094	0.957774	0.982177	0.339657	0.0254149	51643	183	51460	9	FALSE	FALSE
rs2380949_G	721.1	Spondylosis without myelopathy	musculoskeletal	0.387292	0.957779	1.00221	0.0416608	0.0955975	53061	3828	49233	58	FALSE	FALSE
rs11564710_A	949	Allergies, other	injuries & poisonings	0.545181	0.957787	0.997907	0.0395889	0.416478	50011	1360	48651	106	FALSE	FALSE
rs234866_A	568.1	Peritoneal adhesions (postoperative) (postinfection)	digestive	0.618712	0.957794	0.996333	0.0694115	0.306954	51840	495	51345	134	FALSE	FALSE
rs1971152_C	443	Peripheral vascular disease	circulatory system	0.850977	0.957795	0.99846	0.0291137	0.411095	53422	2713	50709	398	FALSE	FALSE
rs16969990_T	411.8	Other chronic ischemic heart disease, unspecified	circulatory system	0.631847	0.957801	1.00292	0.0550143	0.069577	49571	3258	46313	32	FALSE	FALSE
rs7632381_C	715.2	Ankylosing spondylitis	musculoskeletal	0.485249	0.957803	0.993571	0.121906	0.43632	53384	138	53246	10	FALSE	FALSE
rs1905505_A	258	Iatrogenic endocrine disorders	endocrine/metabolic	0.777225	0.957807	0.988389	0.22074	0.287836	53322	51	53271	296	FALSE	FALSE
rs11776904_C	331.9	Cerebral degeneration, unspecified	neurological	0.295455	0.957812	1.00675	0.127208	0.158701	46616	229	46387	810	FALSE	FALSE
rs11042984_C	756.1	Congenital anomalies of abdominal wall; diaphram	congenital anomalies	0.930698	0.957817	1.00832	0.156658	0.412738	60777	86	60691	271	FALSE	FALSE
rs11002898_A	754	Congenital musculoskeletal deformities of spine	congenital anomalies	0.498428	0.957817	1.00643	0.121159	0.251238	60982	182	60800	151	FALSE	FALSE
rs11085259_T	681.7	Cellulitis and abscess of trunk	dermatologic	0.570562	0.957819	1.00305	0.057584	0.180243	52629	1047	51582	147	FALSE	FALSE
rs6817471_C	355.1	Chronic pain syndrome	neurological	0.147735	0.957821	1.0022	0.0414649	0.335312	55435	1353	54082	38	FALSE	FALSE
rs3775094_A	504	Other alveolar and parietoalveolar pneumonopathy	respiratory	0.997474	0.957823	0.996717	0.0621788	0.461986	43445	523	42922	236	FALSE	FALSE
rs7632381_C	218.1	Uterine leiomyoma	neoplasms	0.262261	0.957824	1.00286	0.0539117	0.43522	30982	723	30259	5	FALSE	FALSE
rs7946714_C	370.2	Superficial keratitis	sense organs	0.464449	0.957825	0.989902	0.19191	0.216431	54172	81	54091	54	FALSE	FALSE
rs3087948_T	362.27	Drusen (degenerative) of retina	sense organs	0.966808	0.957825	1.00718	0.135328	0.187831	56612	181	56431	64	FALSE	FALSE
rs2285676_G	527.8	Other specified diseases of the salivary glands	digestive	0.018949	0.957829	1.01156	0.21743	0.376832	58595	45	58550	25	FALSE	FALSE
rs4775238_A	362.29	Macular degeneration (senile) of retina NOS	sense organs	0.174936	0.957831	1.0038	0.0717529	0.416209	56683	417	56266	240	FALSE	FALSE
rs7405696_C	704.1	Alopecia	dermatologic	0.436855	0.957837	1.00311	0.0588002	0.408213	58140	614	57526	496	FALSE	FALSE
rs12531914_A	275.1	Disorders of iron metabolism	hematopoietic	0.902441	0.957838	1.00526	0.0992796	0.269215	55647	258	55389	119	FALSE	FALSE
rs6817471_C	994.2	Sepsis	injuries & poisonings	0.126146	0.957839	1.00134	0.0253035	0.335857	60694	3789	56905	38	FALSE	FALSE
rs62405452_A	70.4	Chronic hepatitis	infectious diseases	0.178227	0.957847	0.993455	0.124245	0.106772	49929	345	49584	7	FALSE	FALSE
rs62405453_A	70.4	Chronic hepatitis	infectious diseases	0.178227	0.957847	0.993455	0.124245	0.106772	49929	345	49584	7	FALSE	FALSE
rs62405454_C	70.4	Chronic hepatitis	infectious diseases	0.178227	0.957847	0.993455	0.124245	0.106772	49929	345	49584	7	FALSE	FALSE
rs2523504_T	591	Urinary tract infection	genitourinary	0.978608	0.957854	0.998963	0.0196333	0.261079	54204	8319	45885	1	FALSE	FALSE
rs8003022_G	145.4	Cancer of the gums	neoplasms	0.947465	0.957855	0.990854	0.173865	0.392608	61285	70	61215	52	FALSE	FALSE
rs11708067_G	609	Male infertility and abnormal spermatozoa	genitourinary	0.552095	0.957857	0.98862	0.216587	0.234324	19616	61	19555	1	FALSE	FALSE
rs112412537_A	480.2	Viral pneumonia	respiratory	0.856255	0.957869	1.01243	0.23393	0.0389428	46915	243	46672	625	FALSE	FALSE
rs11708067_G	593	Hematuria	genitourinary	0.27198	0.957874	0.998353	0.0311986	0.23444	49019	3134	45885	2	FALSE	FALSE
rs12302189_A	289	Other diseases of blood and blood-forming organs	hematopoietic	0.673457	0.957886	1.0054	0.101911	0.0546846	46503	966	45537	92	FALSE	FALSE
rs1519480_C	372	Disorders of conjunctiva	sense organs	0.30549	0.95789	0.994777	0.0991702	0.326835	54370	234	54136	3	FALSE	FALSE
rs28578604_T	385	Other disorders of middle ear and mastoid	sense organs	0.591002	0.95789	1.00617	0.116516	0.221035	54523	214	54309	71	FALSE	FALSE
rs62432360_C	618.2	Uterine/Uterovaginal prolapse	genitourinary	0.852959	0.957895	0.994287	0.108525	0.177453	33823	294	33529	468	FALSE	FALSE
rs13282002_C	464	Acute sinusitis	respiratory	0.498113	0.957899	1.00166	0.0313979	0.158601	49221	4223	44998	326	FALSE	FALSE
rs6128461_T	289.4	Lymphadenitis	hematopoietic	0.686698	0.957908	1.0015	0.0283255	0.379335	48419	2838	45581	45	FALSE	FALSE
rs12531914_A	430.3	Subdural hemorrhage	circulatory system	0.914593	0.957908	0.995374	0.0878533	0.268292	52674	334	52340	105	FALSE	FALSE
rs9901746_A	198.6	Secondary malignancy of bone	neoplasms	0.210233	0.95791	1.00195	0.0369297	0.40599	46213	1610	44603	496	FALSE	FALSE
rs4887810_A	528.5	Diseases of lips	digestive	0.00351282	0.957911	0.991925	0.153634	0.325541	58369	98	58271	314	FALSE	FALSE
rs7693_T	427.3	Other specified cardiac dysrhythmias	circulatory system	0.811979	0.957911	0.998567	0.0271719	0.365065	40801	3349	37452	40	FALSE	FALSE
rs8074454_C	227.3	Benign neoplasm of pituitary gland and craniopharyngeal duct (pouch)	neoplasms	0.130035	0.957917	0.994916	0.0965941	0.330392	61424	244	61180	19	FALSE	FALSE
rs10464106_C	707.2	Chronic ulcer of leg or foot	dermatologic	0.158075	0.957919	0.99602	0.0755743	0.107207	60705	939	59766	3	FALSE	FALSE
rs12453443_G	41.12	Methicillin resistant Staphylococcus aureus	infectious diseases	0.404025	0.957929	0.997599	0.0455703	0.404564	51841	1019	50822	635	FALSE	FALSE
rs234866_A	756.5	Congenital osteodystrophies	congenital anomalies	0.676898	0.95793	1.01013	0.191122	0.306869	60868	65	60803	153	FALSE	FALSE
rs12493_T	695.2	Bullous dermatoses	dermatologic	0.925127	0.957934	1.01121	0.211284	0.186258	52838	74	52764	67	FALSE	FALSE
rs4400674_A	385.3	Cholesteatoma	sense organs	0.742291	0.957936	0.993935	0.115329	0.386396	54536	159	54377	1	FALSE	FALSE
rs6749367_T	503	Pulmonary congestion and hypostasis	respiratory	0.081366	0.95794	0.997989	0.0381627	0.253827	44749	1923	42826	346	FALSE	FALSE
rs2523506_T	289.4	Lymphadenitis	hematopoietic	0.500604	0.957945	0.998027	0.0374437	0.160835	48441	2840	45601	21	FALSE	FALSE
rs6128461_T	575.2	Obstruction of bile duct	digestive	0.226608	0.957947	1.00344	0.0650672	0.380159	57322	506	56816	57	FALSE	FALSE
rs11075256_G	536.3	Gastroparesis	digestive	0.245627	0.957947	1.00372	0.0704329	0.295225	54030	490	53540	82	FALSE	FALSE
rs142848532_T	446.9	Arteritis NOS	circulatory system	0.346688	0.957948	0.988259	0.223992	0.0476073	50486	225	50261	841	FALSE	FALSE
rs10039427_A	614.54	Abscess or ulceration of vulva	genitourinary	0.736218	0.957955	1.01266	0.238653	0.186743	31024	58	30966	127	FALSE	FALSE
rs7405696_C	536.3	Gastroparesis	digestive	0.0414247	0.95796	1.00348	0.0658307	0.407394	53679	483	53196	451	FALSE	FALSE
rs10181515_T	591	Urinary tract infection	genitourinary	0.332242	0.95796	1.00109	0.0206708	0.22554	54190	8318	45872	17	FALSE	FALSE
rs34351_C	53.1	Herpes zoster with nervous system complications	infectious diseases	0.590661	0.957968	1.00617	0.116783	0.329721	49695	168	49527	67	FALSE	FALSE
rs28582094_G	550.2	Diaphragmatic hernia	digestive	0.682294	0.957968	0.998141	0.0353078	0.266628	56455	2198	54257	41	FALSE	FALSE
rs62405452_A	300.9	Posttraumatic stress disorder	mental disorders	0.615201	0.957972	1.00361	0.0683902	0.106986	37388	1180	36208	8	FALSE	FALSE
rs62405453_A	300.9	Posttraumatic stress disorder	mental disorders	0.615201	0.957972	1.00361	0.0683902	0.106986	37388	1180	36208	8	FALSE	FALSE
rs62405454_C	300.9	Posttraumatic stress disorder	mental disorders	0.615201	0.957972	1.00361	0.0683902	0.106986	37388	1180	36208	8	FALSE	FALSE
rs11042984_C	223	Benign neoplasm of kidney and other urinary organs	neoplasms	0.760765	0.957985	0.989797	0.194656	0.41306	47740	55	47685	210	FALSE	FALSE
rs12531914_A	260.22	Nutritional marasmus	endocrine/metabolic	0.949345	0.957988	0.994793	0.0991071	0.267478	43527	263	43264	90	FALSE	FALSE
rs2924447_A	654.2	Rhesus isoimmunization in pregnancy	pregnancy complications	0.323905	0.957993	0.987636	0.236197	0.141232	33675	76	33599	332	FALSE	FALSE
rs35533056_A	389.3	Degenerative and vascular disorders of ear	sense organs	0.959822	0.957997	0.985491	0.277499	0.384512	54499	28	54471	282	FALSE	FALSE
rs2380949_G	250.22	Type 2 diabetes with renal manifestations	endocrine/metabolic	0.00543501	0.957997	1.00314	0.0594396	0.0958382	45822	1900	43922	47	FALSE	FALSE
rs16969990_T	740.11	Osteoarthrosis, localized, primary	musculoskeletal	0.579893	0.957997	0.9978	0.0418216	0.0694857	53234	5636	47598	33	FALSE	FALSE
rs6885132_G	740.11	Osteoarthrosis, localized, primary	musculoskeletal	0.477643	0.958002	0.998135	0.0354504	0.100607	53187	5635	47552	81	FALSE	FALSE
rs6790843_A	714.2	Juvenile rheumatoid arthritis	musculoskeletal	0.0161721	0.958003	0.995435	0.086886	0.37382	53491	288	53203	55	FALSE	FALSE
rs2908296_T	743.4	Stress fracture	musculoskeletal	0.352549	0.958004	0.991323	0.165494	0.153527	51991	141	51850	51	FALSE	FALSE
rs1411435_G	575.1	Cholangitis	digestive	0.017214	0.958006	0.99286	0.13609	0.0957203	57130	317	56813	62	FALSE	FALSE
rs11626787_G	440	Atherosclerosis	circulatory system	0.670635	0.958012	0.998256	0.0331603	0.348107	53202	2264	50938	148	FALSE	FALSE
rs8003022_G	785	Abdominal pain	symptoms	0.98305	0.958012	0.999293	0.013435	0.392613	55016	16862	38154	44	FALSE	FALSE
rs757209_A	732.1	Juvenile osteochondrosis	musculoskeletal	0.211685	0.958012	1.00848	0.160469	0.406514	49328	81	49247	462	FALSE	FALSE
rs72650616_A	70.4	Chronic hepatitis	infectious diseases	0.172005	0.958015	0.99348	0.12425	0.106767	49861	345	49516	81	FALSE	FALSE
rs1519480_C	654.2	Rhesus isoimmunization in pregnancy	pregnancy complications	0.696606	0.958024	0.990814	0.17534	0.327028	33991	76	33915	4	FALSE	FALSE
rs4237150_C	242.31	Thyrotoxic exophthalmos	endocrine/metabolic	0.634332	0.958024	1.01586	0.298948	0.410866	49235	23	49212	104	FALSE	FALSE
rs3087948_T	276.41	Acidosis	endocrine/metabolic	0.974798	0.958025	1.00176	0.0333601	0.188066	43724	3280	40444	58	FALSE	FALSE
rs4400674_A	442.4	Arterial dissection	circulatory system	0.840518	0.958026	0.991586	0.160543	0.385476	51151	82	51069	1	FALSE	FALSE
rs7632381_C	612.1	Galactorrhea	genitourinary	0.381052	0.958028	0.990703	0.177474	0.436242	55632	65	55567	10	FALSE	FALSE
rs6483215_A	411.4	Coronary atherosclerosis	circulatory system	0.352952	0.958029	0.998878	0.0213338	0.235644	56178	9890	46288	73	FALSE	FALSE
rs76369685_A	524.3	Anomalies of tooth position/malocclusion	digestive	0.379346	0.958031	0.99084	0.17487	0.0588613	57559	309	57250	383	FALSE	FALSE
rs6128461_T	580.3	Nephritis and nephropathy without mention of glomerulonephritis	genitourinary	0.727127	0.958036	0.996986	0.0573728	0.379021	46595	660	45935	46	FALSE	FALSE
rs867635_T	327.32	Obstructive sleep apnea	neurological	0.770683	0.958041	1.00204	0.0388098	0.0784267	52055	5690	46365	24	FALSE	FALSE
rs6128461_T	272.12	Hyperglyceridemia	endocrine/metabolic	0.213935	0.958041	0.996823	0.0604864	0.377736	40020	598	39422	42	FALSE	FALSE
rs12302189_A	279.2	Autoimmune disease NEC	endocrine/metabolic	0.74048	0.958048	1.02446	0.459319	0.0555536	56054	45	56009	104	FALSE	FALSE
rs6485473_G	757	Congenital anomalies of the integument	congenital anomalies	0.454365	0.958052	0.98735	0.242031	0.31595	60565	39	60526	73	FALSE	FALSE
rs6749367_T	327.4	Insomnia	neurological	0.421266	0.958053	0.998626	0.0261424	0.252966	50404	4330	46074	360	FALSE	FALSE
rs6688365_C	360.2	Progressive myopia	sense organs	0.449103	0.958057	0.992602	0.14119	0.437883	56764	102	56662	311	FALSE	FALSE
rs12593201_A	452	Other venous embolism and thrombosis	circulatory system	0.806041	0.958068	1.00143	0.0272192	0.267883	48622	3855	44767	11	FALSE	FALSE
rs4513637_G	735.1	Flat foot	musculoskeletal	0.26103	0.958069	1.00624	0.118387	0.175426	54097	249	53848	528	FALSE	FALSE
rs6031558_C	704	Diseases of hair and hair follicles	dermatologic	0.895989	0.958069	1.00223	0.042317	0.328075	59273	1297	57976	25	FALSE	FALSE
rs2285676_G	797	Shock	symptoms	0.431189	0.958072	0.998038	0.0373619	0.376867	61929	1575	60354	26	FALSE	FALSE
rs72648855_T	750	Digestive congenital anomalies	congenital anomalies	0.117068	0.958076	1.00545	0.103444	0.107118	59747	512	59235	23	FALSE	FALSE
rs72650615_C	750	Digestive congenital anomalies	congenital anomalies	0.117068	0.958076	1.00545	0.103444	0.107118	59747	512	59235	23	FALSE	FALSE
rs6026592_A	476	Allergic rhinitis	respiratory	0.702431	0.958081	1.00098	0.0185728	0.380085	49414	7321	42093	132	FALSE	FALSE
rs10464106_C	516	Abnormal sputum	respiratory	0.0818532	0.958084	1.00428	0.0812212	0.107281	62425	806	61619	3	FALSE	FALSE
rs2971670_T	452.8	Postphlebitic syndrome	circulatory system	0.0383271	0.958088	1.01426	0.269333	0.178771	44792	47	44745	36	FALSE	FALSE
rs35498576_C	701.6	Acquired acanthosis nigricans	dermatologic	0.22203	0.958103	0.990349	0.184607	0.281145	55900	83	55817	126	FALSE	FALSE
rs11263762_A	704.1	Alopecia	dermatologic	0.789669	0.958113	0.996925	0.058636	0.410474	58536	615	57921	90	FALSE	FALSE
rs11890449_T	741.4	Joint effusions	musculoskeletal	0.923187	0.958114	1.00467	0.0887637	0.0513481	53147	1334	51813	45	FALSE	FALSE
rs10133035_T	300.8	Acute reaction to stress	mental disorders	0.671367	0.958117	0.993685	0.120632	0.353717	36115	151	35964	269	FALSE	FALSE
rs3213571_C	722.1	Displacement of intervertebral disc	musculoskeletal	0.869126	0.958129	1.00398	0.0756433	0.0837172	50366	1185	49181	105	FALSE	FALSE
rs144155527_T	255.12	Hyperaldosteronism	endocrine/metabolic	0.00381854	0.958129	1.0382	0.713965	0.0178181	53485	55	53430	137	FALSE	FALSE
rs12302189_A	442.11	Abdominal aortic aneurysm	circulatory system	0.811859	0.95813	1.00652	0.123791	0.0548462	51690	707	50983	95	FALSE	FALSE
rs16969990_T	370.31	Keratoconjunctivitis sicca	sense organs	0.882584	0.958133	0.992955	0.134671	0.0689744	54542	440	54102	38	FALSE	FALSE
rs6889788_A	695.2	Bullous dermatoses	dermatologic	0.9262	0.958136	1.01115	0.211288	0.186263	52842	74	52768	63	FALSE	FALSE
rs72727388_C	286.1	Congenital coagulation defects	hematopoietic	0.283265	0.958138	0.994634	0.102512	0.272906	47379	242	47137	599	FALSE	FALSE
rs11626787_G	452.8	Postphlebitic syndrome	circulatory system	0.647325	0.958142	0.988626	0.217954	0.347007	44708	47	44661	123	FALSE	FALSE
rs6867984_A	204.22	Myeloid leukemia, chronic	neoplasms	0.398165	0.958142	0.993099	0.131938	0.107491	60349	301	60048	14	FALSE	FALSE
rs13282002_C	411.41	Aneurysm and dissection of heart	circulatory system	0.395276	0.958147	0.990066	0.190234	0.157673	46146	104	46042	318	FALSE	FALSE
rs10771372_T	198.4	Secondary malignant neoplasm of liver	neoplasms	0.714735	0.95815	1.00226	0.0429632	0.19087	46537	1835	44702	389	FALSE	FALSE
rs34506303_G	965.3	Salicylates causing adverse effects in therapeutic use	injuries & poisonings	0.724044	0.958152	1.02175	0.410083	0.158391	45678	22	45656	797	FALSE	FALSE
rs3775094_A	733.2	Cyst of bone	musculoskeletal	0.976162	0.958153	1.00882	0.167365	0.462518	49490	71	49419	280	FALSE	FALSE
rs2941257_T	478	Throat pain	respiratory	0.657917	0.958154	1.00401	0.0763269	0.261389	42477	448	42029	176	FALSE	FALSE
rs2403205_T	362.6	Peripheral retinal degenerations	sense organs	0.499576	0.958155	0.992531	0.142876	0.369723	56449	106	56343	156	FALSE	FALSE
rs2285676_G	575.7	Other disorders of gallbladder	digestive	0.264855	0.958162	0.996035	0.0757392	0.3768	57220	375	56845	25	FALSE	FALSE
rs4400674_A	743.4	Stress fracture	musculoskeletal	0.739548	0.958168	0.993582	0.122757	0.384666	52040	141	51899	1	FALSE	FALSE
rs1848067_T	442	Other aneurysm	circulatory system	0.523905	0.958169	0.998038	0.0374457	0.361013	52699	1674	51025	48	FALSE	FALSE
rs1848068_T	560.1	Paralytic ileus	digestive	0.41648	0.958173	1.00248	0.047267	0.335724	41753	1031	40722	31	FALSE	FALSE
rs142848532_T	555	Inflammatory bowel disease and other gastroenteritis and colitis	digestive	0.472832	0.958175	1.00366	0.0697313	0.0473021	42514	2408	40106	715	FALSE	FALSE
rs12531914_A	363	Chorioretinal inflammations, scars, and other disorders of choroid	sense organs	0.753255	0.958179	1.00569	0.108115	0.269323	57056	218	56838	122	FALSE	FALSE
rs2268570_G	797	Shock	symptoms	0.983172	0.95818	1.00192	0.0366188	0.419585	61655	1569	60086	313	FALSE	FALSE
rs1848067_T	475.9	Postnasal drip	respiratory	0.570442	0.958181	0.996358	0.0695855	0.360437	42608	454	42154	40	FALSE	FALSE
rs35498576_C	457.2	Encounter for long-term (current) use of antiplatelets/antithrombotics	circulatory system	0.438341	0.958204	0.996687	0.0633264	0.282255	45326	645	44681	101	FALSE	FALSE
rs76369685_A	610.8	Other specified benign mammary dysplasias	genitourinary	0.133388	0.958205	1.0119	0.225755	0.0578634	28213	180	28033	174	FALSE	FALSE
rs777355_A	612.2	Hypertrophy of breast (Gynecomastia)	genitourinary	0.11303	0.958205	0.996007	0.0763556	0.481224	55655	348	55307	283	FALSE	FALSE
rs730497_A	286.13	Congenital factor VIII disorder	hematopoietic	0.537203	0.958208	1.01129	0.214317	0.179507	47742	74	47668	34	FALSE	FALSE
rs724016_G	149.2	Cancer of nasopharynx	neoplasms	0.369622	0.958209	0.992534	0.143018	0.435569	61352	100	61252	16	FALSE	FALSE
rs5210_A	8	Intestinal infection	infectious diseases	0.487007	0.95821	1.00216	0.041161	0.376904	61517	1284	60233	26	FALSE	FALSE
rs777355_A	196	Radiotherapy	neoplasms	0.423244	0.958211	0.99834	0.0317101	0.480527	46962	2120	44842	240	FALSE	FALSE
rs11002898_A	575.8	Other disorders of biliary tract	digestive	0.670206	0.958214	0.996908	0.0591018	0.251113	57502	777	56725	147	FALSE	FALSE
rs4812816_A	358.1	Myasthenia gravis	neurological	0.246888	0.958215	0.992606	0.141653	0.216485	55789	151	55638	41	FALSE	FALSE
rs11075255_A	698	Pruritus and related conditions	dermatologic	0.915334	0.958216	1.00246	0.0469151	0.402591	61293	960	60333	315	FALSE	FALSE
rs11085259_T	721.1	Spondylosis without myelopathy	musculoskeletal	0.225248	0.958222	0.998325	0.031997	0.18018	52972	3822	49150	150	FALSE	FALSE
rs6899343_T	714.1	Rheumatoid arthritis	musculoskeletal	0.768357	0.958222	1.00215	0.0409253	0.24736	54538	1689	52849	434	FALSE	FALSE
rs72648855_T	415.11	Pulmonary embolism and infarction, acute	circulatory system	0.00688648	0.958235	0.996719	0.0627559	0.107245	52585	1372	51213	21	FALSE	FALSE
rs72650615_C	415.11	Pulmonary embolism and infarction, acute	circulatory system	0.00688648	0.958235	0.996719	0.0627559	0.107245	52585	1372	51213	21	FALSE	FALSE
rs7632381_C	565.1	Anal and rectal polyp	digestive	0.130556	0.958236	0.994463	0.106038	0.434833	51644	183	51461	9	FALSE	FALSE
rs867635_T	367.2	Astigmatism	sense organs	0.657536	0.958239	0.994935	0.0969763	0.0787653	58249	731	57518	25	FALSE	FALSE
rs7946714_C	522.5	Periapical abscess	digestive	0.605097	0.958243	0.992864	0.136783	0.215798	57730	159	57571	54	FALSE	FALSE
rs72648855_T	580	Nephritis; nephrosis; renal sclerosis	genitourinary	0.0855403	0.958245	1.00354	0.0674492	0.107501	47139	1173	45966	15	FALSE	FALSE
rs72650615_C	580	Nephritis; nephrosis; renal sclerosis	genitourinary	0.0855403	0.958245	1.00354	0.0674492	0.107501	47139	1173	45966	15	FALSE	FALSE
rs6889788_A	689	Disorder of skin and subcutaneous tissue NOS	dermatologic	0.905874	0.958248	1.00247	0.0471515	0.186249	59995	1534	58461	71	FALSE	FALSE
rs730497_A	180.1	Cervical cancer	neoplasms	0.97777	0.958251	1.0057	0.108594	0.177418	27686	288	27398	22	FALSE	FALSE
rs2268570_G	356	Hereditary and idiopathic peripheral neuropathy	neurological	0.997705	0.958255	1.00181	0.0344711	0.420173	57211	1798	55413	282	FALSE	FALSE
rs2894536_C	637	Short gestation; low birth weight; and fetal growth retardation	pregnancy complications	0.0446715	0.958259	1.00875	0.166498	0.15962	60005	135	59870	426	FALSE	FALSE
rs11626787_G	913	Toxic effect of venom	injuries & poisonings	0.810559	0.95826	1.00787	0.149807	0.346041	61185	98	61087	164	FALSE	FALSE
rs2074090_G	332	Parkinson's disease	neurological	0.157503	0.958263	1.00324	0.0617361	0.353688	47491	598	46893	267	FALSE	FALSE
rs11708067_G	580	Nephritis; nephrosis; renal sclerosis	genitourinary	0.160682	0.958268	1.00258	0.0493032	0.235048	47150	1173	45977	3	FALSE	FALSE
rs4400674_A	473	Diseases of the larynx and vocal cords	respiratory	0.569505	0.95827	1.00169	0.0322276	0.387101	44336	2144	42192	0	FALSE	FALSE
rs8070737_T	530.14	Reflux esophagitis	digestive	0.265571	0.958274	1.00361	0.0689007	0.181764	37931	719	37212	19	FALSE	FALSE
rs2948567_T	420.2	Pericarditis	circulatory system	0.896148	0.958276	1.00235	0.0448372	0.333157	57677	1154	56523	295	FALSE	FALSE
rs6026591_A	798	Malaise and fatigue	symptoms	0.240781	0.958279	0.999275	0.0138632	0.381005	53376	17103	36273	140	FALSE	FALSE
rs2285676_G	627.1	Postmenopausal bleeding	genitourinary	0.324194	0.95829	1.00311	0.0594212	0.380671	24487	626	23861	7	FALSE	FALSE
rs6885132_G	750.2	Lower gastrointestinal congenital anomalies	congenital anomalies	0.13736	0.958293	1.00691	0.131658	0.100746	59491	327	59164	92	FALSE	FALSE
rs2523507_G	189.21	Malignant neoplasm of bladder	neoplasms	0.972121	0.958294	0.996993	0.0575801	0.260516	61908	799	61109	9	FALSE	FALSE
rs13282002_C	741.6	Villonodular synovitis	musculoskeletal	0.566592	0.958296	1.02059	0.389796	0.157861	51539	24	51515	355	FALSE	FALSE
rs10116772_A	259.4	Precocious sexual development and puberty NEC	endocrine/metabolic	0.475066	0.958301	1.00708	0.134878	0.408741	53633	117	53516	49	FALSE	FALSE
rs28582094_G	331.1	Hydrocephalus	neurological	0.217719	0.958302	0.996885	0.0596716	0.266726	47845	735	47110	37	FALSE	FALSE
rs2523504_T	208	Benign neoplasm of colon	neoplasms	0.960195	0.958305	1.00134	0.0255891	0.260596	57430	4491	52939	0	FALSE	FALSE
rs10771372_T	713.5	Arthropathy associated with neurological disorders	musculoskeletal	0.228691	0.958313	0.992237	0.14909	0.190376	51619	148	51471	425	FALSE	FALSE
rs2523504_T	260.21	Kwashiorkor	endocrine/metabolic	0.906118	0.958315	0.985432	0.280773	0.263548	43383	33	43350	1	FALSE	FALSE
rs12746673_C	580	Nephritis; nephrosis; renal sclerosis	genitourinary	0.411353	0.958315	0.997296	0.0518041	0.210028	46420	1157	45263	770	FALSE	FALSE
rs6790843_A	556.11	Angiodysplasia of intestine (without mention of hemorrhage)	digestive	0.303827	0.958316	0.990922	0.174468	0.372842	40784	72	40712	42	FALSE	FALSE
rs7405696_C	427.3	Other specified cardiac dysrhythmias	circulatory system	0.280772	0.958316	1.00139	0.0266021	0.407129	40497	3322	37175	357	FALSE	FALSE
rs10937714_C	401	Hypertension	circulatory system	0.219558	0.958318	0.999078	0.0176437	0.212323	57634	26197	31437	626	FALSE	FALSE
rs10133035_T	350.5	Abnormal reflex	neurological	0.918572	0.958325	0.989138	0.209	0.353354	53428	50	53378	390	FALSE	FALSE
rs6485473_G	341	Other demyelinating diseases of central nervous system	neurological	0.135264	0.958327	1.00332	0.0634352	0.315749	47674	583	47091	56	FALSE	FALSE
rs2908297_T	575.7	Other disorders of gallbladder	digestive	0.312571	0.95833	0.994726	0.101212	0.156672	57228	375	56853	18	FALSE	FALSE
rs2908297_T	701.2	Scar conditions and fibrosis of skin	dermatologic	0.0645503	0.958332	0.99692	0.0590464	0.156366	57036	1117	55919	20	FALSE	FALSE
rs4812816_A	474.2	Chronic tonsillitis and adenoiditis	respiratory	0.751855	0.95835	1.0028	0.0535797	0.216202	43316	1155	42161	34	FALSE	FALSE
rs55754152_A	202	Cancer of other lymphoid, histiocytic tissue	neoplasms	0.9591	0.958363	1.00675	0.128797	0.0515882	60634	610	60024	38	FALSE	FALSE
rs2941257_T	355.1	Chronic pain syndrome	neurological	0.883248	0.958365	1.00232	0.0443939	0.261191	55245	1345	53900	237	FALSE	FALSE
rs6438788_G	613.7	Other signs and symptoms in breast	genitourinary	0.440681	0.958365	0.996017	0.0764454	0.462333	59707	348	59359	71	FALSE	FALSE
rs8121252_T	578.9	Hemorrhage of gastrointestinal tract	digestive	0.212508	0.958375	1.00195	0.0373461	0.34219	50358	1671	48687	185	FALSE	FALSE
rs12531914_A	503	Pulmonary congestion and hypostasis	respiratory	0.835363	0.958383	1.00194	0.0371253	0.269091	44994	1935	43059	88	FALSE	FALSE
rs2285676_G	458	Hypotension	circulatory system	0.175741	0.958383	1.00109	0.0208151	0.376445	56145	5713	50432	24	FALSE	FALSE
rs12493_T	503	Pulmonary congestion and hypostasis	respiratory	0.974357	0.958387	0.997773	0.042721	0.187043	45019	1934	43085	62	FALSE	FALSE
rs2908296_T	249	Secondary diabetes mellitus	endocrine/metabolic	0.0032487	0.958389	0.995344	0.089441	0.152968	44408	491	43917	47	FALSE	FALSE
rs6885132_G	227.1	Benign neoplasm of adrenal gland	neoplasms	0.0698636	0.958394	1.00911	0.173858	0.100831	61281	182	61099	100	FALSE	FALSE
rs6485473_G	755.61	Congenital hip dysplasia and deformity	congenital anomalies	0.37299	0.958398	1.00554	0.105973	0.315724	61085	209	60876	75	FALSE	FALSE
rs7946714_C	386.2	Peripheral or central vertigo	sense organs	0.448597	0.958402	1.00309	0.0591448	0.215914	53512	869	52643	52	FALSE	FALSE
rs6817471_C	586.3	Vascular disorders of kidney/hypertrophy	genitourinary	0.182762	0.958408	1.00869	0.165836	0.335777	46032	81	45951	30	FALSE	FALSE
rs12493_T	386.2	Peripheral or central vertigo	sense organs	0.889202	0.958415	1.00328	0.0628555	0.184734	53493	869	52624	66	FALSE	FALSE
rs6103716_C	110.1	Dermatophytosis	infectious diseases	0.895148	0.958416	0.998216	0.0342374	0.314709	55618	2108	53510	68	FALSE	FALSE
rs2403205_T	41.11	Methicillin sensitive Staphylococcus aureus	infectious diseases	0.820198	0.958418	0.997511	0.0478001	0.370588	52248	965	51283	140	FALSE	FALSE
rs34506303_G	362.4	Retinal vascular changes and abnomalities	sense organs	0.755039	0.958419	1.00566	0.108211	0.158619	55895	319	55576	980	FALSE	FALSE
rs2523504_T	414.2	ASCVD	circulatory system	0.807265	0.958426	1.00489	0.0935352	0.260977	46642	300	46342	1	FALSE	FALSE
rs11708067_G	353.1	Nerve plexus lesions	neurological	0.229652	0.958428	1.00763	0.145825	0.23576	54248	132	54116	3	FALSE	FALSE
rs12493_T	276.41	Acidosis	endocrine/metabolic	0.959069	0.958429	1.00175	0.0334963	0.186009	43721	3279	40442	61	FALSE	FALSE
rs2403205_T	159.4	Malignant neoplasm of retroperitoneum and peritoneum	neoplasms	0.821752	0.958433	1.00566	0.108217	0.369988	55041	185	54856	152	FALSE	FALSE
rs12302189_A	381.9	Otorrhea	sense organs	0.924088	0.958437	1.00968	0.184903	0.0552175	54566	279	54287	99	FALSE	FALSE
rs5210_A	189.4	Malignant neoplasm of other urinary organs	neoplasms	0.190119	0.95844	0.996057	0.0758195	0.376918	61471	378	61093	26	FALSE	FALSE
rs6867984_A	70.4	Chronic hepatitis	infectious diseases	0.18172	0.958441	0.993547	0.124243	0.106764	49928	345	49583	8	FALSE	FALSE
rs6790843_A	694.2	Other dyschromia	dermatologic	0.0687675	0.958443	1.00193	0.0369286	0.373043	54424	1646	52778	58	FALSE	FALSE
rs8074454_C	731	Osteitis deformans and osteopathies associated with other disorders classified elsewhere	musculoskeletal	0.131368	0.958443	1.00383	0.073311	0.331747	50100	429	49671	14	FALSE	FALSE
rs2924447_A	742.9	Other derangement of joint	musculoskeletal	0.82997	0.958446	0.995911	0.0786434	0.141676	52066	698	51368	513	FALSE	FALSE
rs112412537_A	411.3	Angina pectoris	circulatory system	0.655647	0.958451	0.995724	0.0822432	0.0390321	48063	2305	45758	641	FALSE	FALSE
rs12453443_G	440.9	Atherosclerosis of aorta	circulatory system	0.373056	0.95846	0.997009	0.0575098	0.40338	51154	661	50493	611	FALSE	FALSE
rs2268569_T	742.9	Other derangement of joint	musculoskeletal	0.292049	0.958464	1.0051	0.0976661	0.0821422	52543	702	51841	10	FALSE	FALSE
rs7163757_T	443	Peripheral vascular disease	circulatory system	0.986716	0.958466	1.00149	0.0286391	0.422388	53774	2734	51040	30	FALSE	FALSE
rs4558932_C	870.4	Open wound of nose and sinus	injuries & poisonings	0.0327566	0.958475	0.983851	0.312687	0.211714	55164	31	55133	553	FALSE	FALSE
rs4433533_G	255	Disorders of adrenal glands	endocrine/metabolic	0.773805	0.958478	0.997617	0.0458227	0.21487	54996	1447	53549	15	FALSE	FALSE
rs72727388_C	255.3	Adrenogenital disorders	endocrine/metabolic	0.610536	0.958483	1.01262	0.240995	0.272231	52979	43	52936	663	FALSE	FALSE
rs7632381_C	459.7	Blood vessel replaced	circulatory system	0.201583	0.958483	0.994106	0.113553	0.436024	50605	159	50446	8	FALSE	FALSE
rs8003022_G	656.22	Interstitial emphysema and related conditions of newborn	pregnancy complications	0.975204	0.958487	1.01037	0.19824	0.392506	61729	55	61674	48	FALSE	FALSE
rs3213571_C	965.3	Salicylates causing adverse effects in therapeutic use	injuries & poisonings	0.837323	0.958488	1.02753	0.521839	0.0842471	46328	23	46305	99	FALSE	FALSE
rs10133035_T	374.2	Lagophthalmos	sense organs	0.813341	0.958491	0.990319	0.186913	0.351746	53830	64	53766	391	FALSE	FALSE
rs2268569_T	440.22	Atherosclerosis of native arteries of the extremities with intermittent claudication	circulatory system	0.0660109	0.958495	1.00594	0.113884	0.0808624	51600	538	51062	9	FALSE	FALSE
rs10116772_A	256.4	Polycystic ovaries	endocrine/metabolic	0.38298	0.958513	0.996485	0.067697	0.407414	30496	495	30001	28	FALSE	FALSE
rs777355_A	415.1	Acute pulmonary heart disease	circulatory system	0.405474	0.958515	0.998075	0.0370385	0.481845	52493	1520	50973	274	FALSE	FALSE
rs6899342_G	420.1	Myocarditis	circulatory system	0.921097	0.958515	1.01195	0.228377	0.248071	56762	52	56710	92	FALSE	FALSE
rs2948567_T	618	Genital prolapse	genitourinary	0.904486	0.958516	1.00259	0.0497991	0.332686	34776	968	33808	173	FALSE	FALSE
rs2941257_T	271.9	Other disorders of carbohydrate transport and metabolism	endocrine/metabolic	0.896793	0.958528	1.01221	0.233328	0.260843	61976	48	61928	267	FALSE	FALSE
rs11626787_G	727.6	Rupture of tendon, nontraumatic	musculoskeletal	0.521896	0.958528	0.996799	0.0616541	0.346872	47382	593	46789	125	FALSE	FALSE
rs72727388_C	300.9	Posttraumatic stress disorder	mental disorders	0.812808	0.958529	0.997516	0.0478289	0.271288	36946	1169	35777	484	FALSE	FALSE
rs9489217_C	170	Cancer of bone and connective tissue	neoplasms	0.86164	0.958533	1.0025	0.0479665	0.450145	62642	889	61753	22	FALSE	FALSE
rs4400674_A	130	Spirochetal infection	infectious diseases	0.625751	0.958537	0.990572	0.182204	0.385304	60268	65	60203	1	FALSE	FALSE
rs7405696_C	300	Anxiety disorders	mental disorders	0.534621	0.958538	1.00083	0.015883	0.408409	46828	10919	35909	413	FALSE	FALSE
rs7163757_T	689	Disorder of skin and subcutaneous tissue NOS	dermatologic	0.962525	0.958539	1.00192	0.0369481	0.422954	60029	1534	58495	37	FALSE	FALSE
rs142848532_T	525	Other diseases of the teeth and supporting structures	digestive	0.503476	0.958539	1.00767	0.147048	0.0472363	57223	512	56711	948	FALSE	FALSE
rs142848532_T	194	Cancer of other endocrine glands	neoplasms	0.303089	0.958551	0.984732	0.296048	0.0474151	60350	129	60221	1007	FALSE	FALSE
rs12531914_A	626.4	Premenstrual tension syndromes	genitourinary	0.892054	0.958562	0.987752	0.237176	0.268442	23858	45	23813	57	FALSE	FALSE
rs1411435_G	433.5	Cerebral aneurysm	circulatory system	0.436298	0.958562	0.99377	0.120286	0.0959921	52796	408	52388	58	FALSE	FALSE
rs72979712_T	526.4	Temporomandibular joint disorders	digestive	0.459076	0.958573	1.00953	0.182539	0.0522086	57864	301	57563	60	FALSE	FALSE
rs2948567_T	781.2	Abnormal posture	symptoms	0.865553	0.958575	1.00352	0.0675678	0.333461	60097	504	59593	319	FALSE	FALSE
rs10993460_C	227	Benign neoplasm of other endocrine glands and related structures	neoplasms	0.838677	0.958575	0.99428	0.110449	0.0878699	61665	514	61151	48	FALSE	FALSE
rs76177300_A	369.5	Conjunctivitis, infectious	sense organs	0.982869	0.958579	1.00549	0.105332	0.0458768	54472	1057	53415	779	FALSE	FALSE
rs10937714_C	803.21	Colles' fracture	injuries & poisonings	0.277688	0.95858	1.00709	0.135984	0.212651	50456	162	50294	557	FALSE	FALSE
rs28582094_G	781.2	Abnormal posture	symptoms	0.560078	0.958593	1.00373	0.0717488	0.266906	60362	505	59857	44	FALSE	FALSE
rs16969990_T	250.12	Type 1 diabetes with renal manifestations	endocrine/metabolic	0.675285	0.958598	1.00812	0.155806	0.0701067	44254	319	43935	27	FALSE	FALSE
rs6749367_T	753.2	Congenital anomalies of posterior segment of eye	congenital anomalies	0.575972	0.9586	1.0117	0.224125	0.253227	61281	53	61228	444	FALSE	FALSE
rs3087948_T	370.1	Corneal ulcer	sense organs	0.988998	0.958605	0.992361	0.147741	0.187588	54228	154	54074	65	FALSE	FALSE
rs112412537_A	395	Heart valve disorders	circulatory system	0.914751	0.958612	0.997281	0.0524561	0.039066	55547	5724	49823	725	FALSE	FALSE
rs4237150_C	318	Tobacco use disorder	mental disorders	0.60054	0.958612	1.00091	0.0174983	0.412745	55418	8133	47285	137	FALSE	FALSE
rs3087948_T	750.11	Esophageal atresia/tracheoesophageal fistula	congenital anomalies	0.911707	0.958613	0.982553	0.339158	0.188246	59215	30	59185	70	FALSE	FALSE
rs2523506_T	250.6	Polyneuropathy in diabetes	endocrine/metabolic	0.0994901	0.958613	0.997472	0.0487696	0.159278	45747	1806	43941	22	FALSE	FALSE
rs2523504_T	656.8	Perinatal jaundice	pregnancy complications	0.975884	0.958619	1.00523	0.100516	0.260714	62022	302	61720	1	FALSE	FALSE
rs724016_G	939	Atopic/contact dermatitis due to other or unspecified	dermatologic	0.268752	0.958621	0.998675	0.0255558	0.434765	52104	3365	48739	15	FALSE	FALSE
rs11263762_A	278.3	Localized adiposity	endocrine/metabolic	0.379678	0.958626	1.00532	0.102282	0.411109	47198	205	46993	74	FALSE	FALSE
rs10842991_T	195.1	Malignant neoplasm, other	neoplasms	0.62944	0.958628	0.997893	0.0406601	0.190866	46750	2076	44674	424	FALSE	FALSE
rs12531914_A	245.2	Chronic thyroiditis	endocrine/metabolic	0.724502	0.958628	0.996912	0.0596247	0.268203	49938	731	49207	107	FALSE	FALSE
rs12493_T	288.11	Neutropenia	hematopoietic	0.884645	0.958636	0.997754	0.043351	0.18591	47418	1854	45564	58	FALSE	FALSE
rs1519480_C	612.1	Galactorrhea	genitourinary	0.334882	0.958636	0.990279	0.188346	0.327396	55636	65	55571	5	FALSE	FALSE
rs10766394_G	610.8	Other specified benign mammary dysplasias	genitourinary	0.0225542	0.958639	0.994377	0.108723	0.380694	28339	181	28158	44	FALSE	FALSE
rs2941257_T	614.5	Inflammatory disease of cervix, vagina, and vulva	genitourinary	0.837536	0.958647	0.997324	0.0516775	0.259752	31969	1000	30969	132	FALSE	FALSE
rs11564710_A	170.1	Bone cancer	neoplasms	0.670416	0.958648	0.996345	0.070618	0.416041	62066	419	61647	133	FALSE	FALSE
rs6889788_A	706.1	Acne	dermatologic	0.939017	0.958658	0.996954	0.0588466	0.18672	57107	999	56108	72	FALSE	FALSE
rs10842991_T	394.1	Mitral valve stenosis and aortic valve stenosis	circulatory system	0.786575	0.958673	0.995884	0.0795958	0.191102	50541	524	50017	445	FALSE	FALSE
rs2924447_A	611.1	Abnormal mammogram	genitourinary	0.724426	0.958673	1.00196	0.0378776	0.141061	58393	3329	55064	570	FALSE	FALSE
rs5210_A	303.3	Psychogenic disorder	mental disorders	0.0712088	0.95868	1.00696	0.133905	0.377444	36318	120	36198	18	FALSE	FALSE
rs3775094_A	378.1	Strabismus (not specified as paralytic)	sense organs	0.989001	0.958688	0.996989	0.0582216	0.462863	54501	604	53897	303	FALSE	FALSE
rs1799884_T	259	Other endocrine disorders	endocrine/metabolic	0.418961	0.958692	1.00429	0.082652	0.178844	54061	502	53559	2	FALSE	FALSE
rs10766394_G	702.2	Seborrheic keratosis	dermatologic	0.0995993	0.958692	1.00129	0.0248221	0.377394	59047	3925	55122	96	FALSE	FALSE
rs72650616_A	726.1	Enthesopathy	musculoskeletal	0.38274	0.958701	0.997778	0.0429593	0.107852	50013	3175	46838	81	FALSE	FALSE
rs2239525_G	260.21	Kwashiorkor	endocrine/metabolic	0.90705	0.958708	0.985568	0.280767	0.26345	43384	33	43351	0	FALSE	FALSE
rs2239526_G	260.21	Kwashiorkor	endocrine/metabolic	0.90705	0.958708	0.985568	0.280767	0.26345	43384	33	43351	0	FALSE	FALSE
rs9489217_C	283.21	Hemolytic-uremic syndrome	hematopoietic	0.290379	0.958718	0.988409	0.225229	0.447911	40018	40	39978	13	FALSE	FALSE
rs6899343_T	560.3	Peritoneal or intestinal adhesions	digestive	0.791904	0.95872	0.993433	0.127289	0.247001	40603	170	40433	336	FALSE	FALSE
rs12593201_A	428.1	Congestive heart failure (CHF) NOS	circulatory system	0.104126	0.958726	0.998769	0.0238081	0.266548	55005	5387	49618	11	FALSE	FALSE
rs2971670_T	727	Other disorders of synovium, tendon, and bursa	musculoskeletal	0.57224	0.958732	1.00165	0.0318557	0.178782	50584	3715	46869	46	FALSE	FALSE
rs2380950_G	252.2	Hypoparathyroidism	endocrine/metabolic	0.143695	0.958733	1.01076	0.206897	0.0958059	53671	135	53536	27	FALSE	FALSE
rs4513637_G	451	Phlebitis and thrombophlebitis	circulatory system	0.162495	0.958733	0.995393	0.08924	0.175326	44805	441	44364	441	FALSE	FALSE
rs7405696_C	618.6	Vaginal enterocele, congenital or acquired	genitourinary	0.576192	0.958733	0.994388	0.108773	0.406527	33876	175	33701	285	FALSE	FALSE
rs2523506_T	457.3	Encounter for long-term (current) use of aspirin	circulatory system	0.542317	0.958735	1.00194	0.0374528	0.160616	47791	3034	44757	21	FALSE	FALSE
rs72650616_A	642	Hypertension complicating pregnancy, childbirth, and the puerperium	pregnancy complications	0.297439	0.958738	0.995117	0.0946088	0.105192	35131	632	34499	60	FALSE	FALSE
rs62405452_A	473	Diseases of the larynx and vocal cords	respiratory	0.0488743	0.958739	1.00264	0.0508943	0.106815	44329	2144	42185	9	FALSE	FALSE
rs62405453_A	473	Diseases of the larynx and vocal cords	respiratory	0.0488743	0.958739	1.00264	0.0508943	0.106815	44329	2144	42185	9	FALSE	FALSE
rs62405454_C	473	Diseases of the larynx and vocal cords	respiratory	0.0488743	0.958739	1.00264	0.0508943	0.106815	44329	2144	42185	9	FALSE	FALSE
rs112412537_A	721	Spondylosis and allied disorders	musculoskeletal	0.714194	0.958739	1.00315	0.0608626	0.0395972	52731	4041	48690	684	FALSE	FALSE
rs34506303_G	327.3	Sleep apnea	neurological	0.708314	0.958745	1.00139	0.026807	0.158361	52232	6604	45628	927	FALSE	FALSE
rs6485473_G	348.7	Coma	neurological	0.0892681	0.958754	1.00537	0.103638	0.315754	47309	218	47091	56	FALSE	FALSE
rs2074090_G	727.8	Plica syndrome	musculoskeletal	0.287958	0.958756	1.00907	0.174549	0.353443	46743	72	46671	250	FALSE	FALSE
rs4513637_G	712	Infective connective tissue disorders	musculoskeletal	0.0851191	0.958759	1.00754	0.145307	0.176351	51559	162	51397	500	FALSE	FALSE
rs62432360_C	523.3	Periodontitis (acute or chronic)	digestive	0.794746	0.958768	1.00612	0.117921	0.178302	57111	244	56867	784	FALSE	FALSE
rs2523506_T	430.3	Subdural hemorrhage	circulatory system	0.463029	0.958772	0.994545	0.105823	0.16122	52754	335	52419	22	FALSE	FALSE
rs3802113_G	803.21	Colles' fracture	injuries & poisonings	0.581934	0.958773	1.00772	0.148676	0.164962	50939	163	50776	51	FALSE	FALSE
rs7163757_T	558	Noninfectious gastroenteritis	digestive	0.576487	0.958773	0.998478	0.0294603	0.422141	43245	2518	40727	24	FALSE	FALSE
rs11263762_A	427.7	Tachycardia NOS	circulatory system	0.1883	0.958779	0.998908	0.0211406	0.409511	42845	5412	37433	71	FALSE	FALSE
rs4887810_A	747.12	Valvular heart disease/ heart chambers	congenital anomalies	0.467229	0.958786	0.997224	0.0537986	0.32621	58778	811	57967	313	FALSE	FALSE
rs11075256_G	281.1	Megaloblastic anemia	hematopoietic	0.0665058	0.958788	1.00283	0.054725	0.295239	40767	835	39932	60	FALSE	FALSE
rs2380950_G	362.21	Macular degeneration, dry	sense organs	0.0415438	0.958788	0.991576	0.163716	0.0963136	56695	223	56472	25	FALSE	FALSE
rs6817471_C	277.7	Dysmetabolic syndrome X	endocrine/metabolic	0.195041	0.958789	1.00388	0.0749902	0.335673	59546	411	59135	40	FALSE	FALSE
rs142848532_T	580	Nephritis; nephrosis; renal sclerosis	genitourinary	0.0538095	0.958791	0.994884	0.0992567	0.0472554	46418	1159	45259	764	FALSE	FALSE
rs2941257_T	759	Other and unspecified congenital anomalies	congenital anomalies	0.927922	0.958792	0.996746	0.0630797	0.260782	61028	678	60350	259	FALSE	FALSE
rs8074454_C	300.12	Agorophobia, social phobia, and panic disorder	mental disorders	0.940625	0.958796	1.00289	0.0559008	0.331191	36953	749	36204	13	FALSE	FALSE
rs6026592_A	300.13	Phobia	mental disorders	0.346687	0.958802	0.993856	0.119302	0.377953	36277	152	36125	96	FALSE	FALSE
rs6128461_T	565	Anal and rectal conditions	digestive	0.0064496	0.958807	0.998274	0.0334425	0.379963	53400	1978	51422	50	FALSE	FALSE
rs12593201_A	289.4	Lymphadenitis	hematopoietic	0.534145	0.958821	1.00161	0.0310606	0.266744	48451	2841	45610	12	FALSE	FALSE
rs6899343_T	292.4	Altered mental status	mental disorders	0.929434	0.958825	1.00141	0.0273457	0.247457	53183	4039	49144	429	FALSE	FALSE
rs1364809_C	447	Other disorders of arteries and arterioles	circulatory system	0.142163	0.958827	1.0069	0.133098	0.0255008	52312	1251	51061	9	FALSE	FALSE
rs9901746_A	305.21	Anorexia nervosa	mental disorders	0.17358	0.958827	1.0068	0.131243	0.407306	35968	122	35846	391	FALSE	FALSE
rs6817471_C	442.3	Aneurysm of artery of lower extremity	circulatory system	0.0266808	0.958828	0.992649	0.142913	0.335806	51153	111	51042	30	FALSE	FALSE
rs1799884_T	327.7	Sleep related movement disorders	neurological	0.444694	0.958832	1.00273	0.0527888	0.178842	47651	1268	46383	1	FALSE	FALSE
rs117252445_A	281.1	Megaloblastic anemia	hematopoietic	0.391017	0.958835	1.00554	0.107006	0.0559413	40757	836	39921	74	FALSE	FALSE
rs11650000_A	251.1	Hypoglycemia	endocrine/metabolic	0.379415	0.958836	1.00292	0.0565195	0.453658	39802	645	39157	134	FALSE	FALSE
rs7693_T	275.2	Disorders of copper metabolism	endocrine/metabolic	0.757856	0.958837	0.986198	0.269288	0.363746	55481	30	55451	56	FALSE	FALSE
rs1250542_A	711.3	Behcet's syndrome	musculoskeletal	0.870807	0.958837	0.989368	0.207109	0.372786	51783	51	51732	149	FALSE	FALSE
rs10860209_A	621	Endometrial hyperplasia	genitourinary	0.300216	0.958844	0.991742	0.16069	0.153021	33943	154	33789	190	FALSE	FALSE
rs2074090_G	540.1	Appendicitis	digestive	0.171867	0.958853	0.995749	0.082574	0.352938	62637	324	62313	343	FALSE	FALSE
rs34351_C	290	Delirium dementia and amnestic and other cognitive disorders	mental disorders	0.624559	0.958855	1.0018	0.0348574	0.330815	51550	2095	49455	73	FALSE	FALSE
rs10181515_T	604	Disorders of penis	genitourinary	0.215585	0.958856	1.00398	0.0769214	0.221979	20065	514	19551	6	FALSE	FALSE
rs6026591_A	246.7	Abnormal results of function study of thyroid	endocrine/metabolic	0.376584	0.958858	0.995973	0.0782286	0.379678	49542	352	49190	126	FALSE	FALSE
rs1971152_C	742.2	Pathological, developmental or recurrent dislocation	musculoskeletal	0.859143	0.958863	0.992562	0.144739	0.41059	51577	99	51478	389	FALSE	FALSE
rs11626787_G	361.1	Retinal detachment with retinal defect	sense organs	0.750268	0.958878	1.00552	0.106696	0.346219	57003	194	56809	154	FALSE	FALSE
rs6438788_G	256	Ovarian dysfunction	endocrine/metabolic	0.371409	0.958887	1.00303	0.0587134	0.462422	30603	612	29991	37	FALSE	FALSE
rs7946714_C	797	Shock	symptoms	0.612471	0.958897	0.997739	0.0439242	0.215354	61898	1575	60323	62	FALSE	FALSE
rs10133035_T	625.1	Dyspareunia	genitourinary	0.390943	0.958897	0.995009	0.0970782	0.351387	30724	235	30489	236	FALSE	FALSE
rs11075255_A	736.3	Acquired deformities of hip	musculoskeletal	0.948889	0.958899	0.988337	0.227651	0.402864	54115	40	54075	294	FALSE	FALSE
rs6817471_C	401	Hypertension	circulatory system	0.297295	0.9589	1.00078	0.0151896	0.335103	58200	26457	31743	40	FALSE	FALSE
rs1250542_A	290.13	Senile dementia	mental disorders	0.961384	0.958903	0.994142	0.114008	0.372674	49554	173	49381	149	FALSE	FALSE
rs777355_A	656.22	Interstitial emphysema and related conditions of newborn	pregnancy complications	0.344835	0.958904	0.98988	0.1974	0.481674	61470	54	61416	320	FALSE	FALSE
rs7163757_T	751.11	Congenital anomalies of female genital organs	congenital anomalies	0.9997	0.95891	1.0077	0.14891	0.422097	33683	92	33591	17	FALSE	FALSE
rs6790843_A	723.1	Torticollis	musculoskeletal	0.130224	0.958913	0.991184	0.171881	0.373788	49310	73	49237	47	FALSE	FALSE
rs10766395_C	70.9	Hepatitis NOS	infectious diseases	0.0548956	0.958916	0.996355	0.0708874	0.380602	49603	427	49176	440	FALSE	FALSE
rs28582094_G	535	Gastritis and duodenitis	digestive	0.780714	0.958922	1.00211	0.0409199	0.26643	55172	1591	53581	43	FALSE	FALSE
rs757209_A	418.1	Precordial pain	circulatory system	0.248189	0.958941	0.998155	0.0358694	0.406666	41914	1727	40187	398	FALSE	FALSE
rs8074454_C	381.2	Eustachian tube disorders	sense organs	0.190301	0.958941	1.00182	0.0353046	0.330608	56254	1892	54362	19	FALSE	FALSE
rs11989843_G	555.21	Ulcerative colitis (chronic)	digestive	0.69741	0.958951	0.995598	0.085705	0.194178	40880	441	40439	335	FALSE	FALSE
rs56149656_G	753	Congenital anomalies of the eye	congenital anomalies	0.266265	0.958953	0.989171	0.211542	0.106295	61687	120	61567	88	FALSE	FALSE
rs72979712_T	224	Benign neoplasm of eye	neoplasms	0.745053	0.958954	1.0111	0.214498	0.0523194	61029	217	60812	64	FALSE	FALSE
rs11075255_A	447	Other disorders of arteries and arterioles	circulatory system	0.930869	0.958969	0.997855	0.041737	0.401452	52061	1246	50815	276	FALSE	FALSE
rs3213571_C	960.2	Allergy/adverse effect of penicillin	injuries & poisonings	0.866425	0.958985	0.99652	0.0677795	0.0841842	47794	1489	46305	101	FALSE	FALSE
rs10766395_C	366.2	Senile cataract	sense organs	0.341613	0.959001	0.998797	0.0234243	0.380684	59795	4564	55231	533	FALSE	FALSE
rs34351_C	362.7	Hereditary retinal dystrophies	sense organs	0.515866	0.959006	1.00814	0.157673	0.330178	56512	91	56421	78	FALSE	FALSE
rs4558932_C	599.5	Frequency of urination and polyuria	genitourinary	0.368785	0.95901	0.99834	0.0323152	0.211518	47776	3242	44534	470	FALSE	FALSE
rs757209_A	420.1	Myocarditis	circulatory system	0.0398785	0.959011	1.01031	0.199565	0.406497	56319	52	56267	554	FALSE	FALSE
rs3213571_C	481	Influenza	respiratory	0.905035	0.959025	0.995182	0.0940094	0.0841128	47894	729	47165	102	FALSE	FALSE
rs11564710_A	427.8	Sinoatrial node dysfunction (Bradycardia)	circulatory system	0.0853723	0.959035	0.998009	0.0387929	0.416214	39010	1592	37418	83	FALSE	FALSE
rs8003022_G	628	Ovarian cyst	genitourinary	0.958492	0.959036	0.997446	0.0497833	0.396849	24721	874	23847	21	FALSE	FALSE
rs10842991_T	289.4	Lymphadenitis	hematopoietic	0.766504	0.959037	1.0018	0.0349425	0.189898	48052	2822	45230	429	FALSE	FALSE
rs11776904_C	349	Other and unspecified disorders of the nervous system	neurological	0.358754	0.959043	0.99533	0.0911429	0.158689	46840	453	46387	812	FALSE	FALSE
rs8121252_T	483	Acute bronchitis and bronchiolitis	respiratory	0.45153	0.959045	1.0015	0.0292476	0.341099	49877	2769	47108	175	FALSE	FALSE
rs16860758_G	145	Cancer of mouth	neoplasms	0.560815	0.959051	1.00348	0.0675788	0.184363	61406	753	60653	658	FALSE	FALSE
rs144155527_T	603.1	Hydrocele	genitourinary	0.0337552	0.959052	1.0199	0.383754	0.0172991	19712	209	19503	54	FALSE	FALSE
rs12593201_A	418.1	Precordial pain	circulatory system	0.189015	0.959053	1.00203	0.0395473	0.267153	42281	1744	40537	12	FALSE	FALSE
rs2523507_G	260.21	Kwashiorkor	endocrine/metabolic	0.911666	0.959057	0.98569	0.280753	0.263422	43379	33	43346	5	FALSE	FALSE
rs1848068_T	348.8	Encephalopathy, not elsewhere classified	neurological	0.514355	0.95906	0.998087	0.0373035	0.334535	48808	1689	47119	29	FALSE	FALSE
rs8121252_T	174	Breast cancer	neoplasms	0.117331	0.959064	1.00156	0.0303764	0.341499	58214	2757	55457	210	FALSE	FALSE
rs3733227_C	189.11	Malignant neoplasm of kidney, except pelvis	neoplasms	0.0740769	0.959067	1.00268	0.0521891	0.335824	61964	848	61116	2	FALSE	FALSE
rs4558932_C	526.41	Temporomandibular joint disorder, unspecified	digestive	0.389119	0.959067	1.00655	0.127246	0.211794	57256	187	57069	571	FALSE	FALSE
rs12302189_A	201	Hodgkin's disease	neoplasms	0.909402	0.959074	1.01419	0.274653	0.055243	60080	128	59952	116	FALSE	FALSE
rs2133705_C	245.2	Chronic thyroiditis	endocrine/metabolic	0.242155	0.959091	1.00273	0.053148	0.488874	49252	725	48527	826	FALSE	FALSE
rs11989843_G	737	Curvature of spine	musculoskeletal	0.709365	0.959092	0.997475	0.0492956	0.195169	55288	1340	53948	437	FALSE	FALSE
rs6899342_G	117.4	Aspergillosis	infectious diseases	0.785271	0.959095	1.00772	0.149846	0.247398	53614	121	53493	84	FALSE	FALSE
rs2133705_C	262	Mineral deficiency NEC	endocrine/metabolic	0.255217	0.959117	0.996617	0.0661057	0.487361	43120	467	42653	742	FALSE	FALSE
rs4812816_A	172.3	Carcinoma in situ of skin	neoplasms	0.346331	0.95912	1.00401	0.0780839	0.217302	53168	511	52657	41	FALSE	FALSE
rs4513637_G	535.1	Acute gastritis	digestive	0.0755144	0.959138	1.01005	0.19519	0.175663	53207	91	53116	524	FALSE	FALSE
rs6128461_T	555.21	Ulcerative colitis (chronic)	digestive	0.372539	0.959141	1.00357	0.0695527	0.379498	41153	443	40710	44	FALSE	FALSE
rs10766394_G	174.11	Malignant neoplasm of female breast	neoplasms	0.0364313	0.959144	1.00156	0.0303454	0.380388	30762	2616	28146	50	FALSE	FALSE
rs13282002_C	286.11	Von willebrand's disease	hematopoietic	0.784968	0.959145	0.989858	0.198984	0.159102	47479	95	47384	335	FALSE	FALSE
rs6867984_A	429	Ill-defined descriptions and complications of heart disease	circulatory system	0.0907415	0.959147	1.0025	0.0487262	0.107407	51966	2347	49619	9	FALSE	FALSE
rs580240_T	228.1	Hemangioma of skin and subcutaneous tissue	neoplasms	0.0709783	0.959148	0.997385	0.0511105	0.48558	61371	783	60588	6	FALSE	FALSE
rs34506303_G	292.5	Transient alteration of awareness	mental disorders	0.659717	0.959148	0.994979	0.0982674	0.157995	49109	395	48714	875	FALSE	FALSE
rs72727388_C	750.11	Esophageal atresia/tracheoesophageal fistula	congenital anomalies	0.569628	0.959157	0.985193	0.291298	0.272933	58595	30	58565	728	FALSE	FALSE
rs757209_A	480.13	MRSA pneumonia	respiratory	0.262214	0.959159	0.994594	0.105854	0.409117	47011	188	46823	464	FALSE	FALSE
rs4513637_G	772.1	Muscular wasting and disuse atrophy	symptoms	0.00320599	0.959165	1.00989	0.192209	0.175397	53151	93	53058	534	FALSE	FALSE
rs6885132_G	274.11	Gouty arthropathy	endocrine/metabolic	0.135536	0.959169	1.00446	0.0869938	0.100942	60376	757	59619	97	FALSE	FALSE
rs6867984_A	476	Allergic rhinitis	respiratory	0.306517	0.959175	0.998508	0.0291713	0.106746	49529	7345	42184	12	FALSE	FALSE
rs1519480_C	264.1	Short stature	endocrine/metabolic	0.178638	0.95918	0.996595	0.0666476	0.328081	43948	599	43349	2	FALSE	FALSE
rs2380950_G	261.4	Vitamin D deficiency	endocrine/metabolic	0.264149	0.959181	1.00176	0.0343749	0.0950746	49072	5741	43331	23	FALSE	FALSE
rs4812816_A	733.6	Costochondritis	musculoskeletal	0.407207	0.959183	1.01017	0.197676	0.217228	49722	76	49646	40	FALSE	FALSE
rs2380950_G	229	Benign neoplasm of unspecified sites	neoplasms	0.210633	0.959183	0.990218	0.192071	0.0955852	62630	159	62471	34	FALSE	FALSE
rs6026592_A	277.51	Lipoprotein disorders	endocrine/metabolic	0.253405	0.959184	1.00678	0.132026	0.379926	59147	122	59025	156	FALSE	FALSE
rs4984980_A	440.22	Atherosclerosis of native arteries of the extremities with intermittent claudication	circulatory system	0.782503	0.959192	0.995938	0.0795557	0.189813	51074	535	50539	564	FALSE	FALSE
rs4237150_C	384	Other disorders of tympanic membrane	sense organs	0.743651	0.959193	1.00377	0.073497	0.410902	54642	384	54258	129	FALSE	FALSE
rs2074090_G	362.8	Retinal hemorrhage/ischemia	sense organs	0.220662	0.959193	1.0078	0.151804	0.351787	56304	95	56209	304	FALSE	FALSE
rs8070737_T	930	Allergic reaction to food	injuries & poisonings	0.35597	0.959197	0.996797	0.0627	0.181744	49611	878	48733	18	FALSE	FALSE
rs6688365_C	255.21	Glucocorticoid deficiency	endocrine/metabolic	0.0609232	0.959199	0.997409	0.0507027	0.437779	54081	804	53277	300	FALSE	FALSE
rs78028320_A	427.61	Supraventricular premature beats	circulatory system	0.109465	0.959201	0.993766	0.122242	0.187722	37513	221	37292	213	FALSE	FALSE
rs10039427_A	458.2	Iatrogenic hypotension	circulatory system	0.943286	0.959202	1.00662	0.128897	0.186001	50462	200	50262	204	FALSE	FALSE
rs2133705_C	871.4	Open wound of toe(s)	injuries & poisonings	0.208487	0.959216	1.01187	0.230805	0.488672	54818	38	54780	929	FALSE	FALSE
rs1250109_C	754.2	Spondylolisthesis, congenital	congenital anomalies	0.272183	0.959221	1.01038	0.202047	0.172627	61016	87	60929	20	FALSE	FALSE
rs72979712_T	496.1	Emphysema	respiratory	0.760816	0.959223	0.995519	0.087831	0.0528485	49377	1401	47976	51	FALSE	FALSE
rs3087948_T	694	Dyschromia and Vitiligo	dermatologic	0.917938	0.959235	0.997716	0.0447336	0.188106	54488	1723	52765	66	FALSE	FALSE
rs8121252_T	189	Cancer of urinary organs (incl. kidney and bladder)	neoplasms	0.00278326	0.959241	1.00192	0.0375702	0.34163	62575	1662	60913	222	FALSE	FALSE
rs6688365_C	870	Open wounds of head; neck; and trunk	injuries & poisonings	0.318651	0.959246	1.00201	0.0393919	0.437661	56722	1344	55378	310	FALSE	FALSE
rs1848067_T	446.5	Giant cell arteritis	circulatory system	0.54009	0.959251	1.007	0.136505	0.361066	51143	118	51025	47	FALSE	FALSE
rs6688365_C	221	Benign neoplasm of other female genital organs	neoplasms	0.911918	0.959252	1.01018	0.198337	0.438236	27443	51	27392	168	FALSE	FALSE
rs116761056_T	451	Phlebitis and thrombophlebitis	circulatory system	0.345407	0.959253	0.987481	0.24659	0.0192973	45110	449	44661	123	FALSE	FALSE
rs2948567_T	523	Gingival and periodontal diseases	digestive	0.859711	0.959256	0.997216	0.0545691	0.333342	58110	774	57336	303	FALSE	FALSE
rs2285676_G	303.3	Psychogenic disorder	mental disorders	0.0665006	0.95926	1.00686	0.133914	0.377526	36318	120	36198	17	FALSE	FALSE
rs12493_T	706.1	Acne	dermatologic	0.937424	0.959261	0.996999	0.0588459	0.186706	57103	999	56104	76	FALSE	FALSE
rs55754152_A	427.4	Cardiac arrest and ventricular fibrillation	circulatory system	0.900686	0.959269	0.99372	0.123356	0.051523	38148	684	37464	26	FALSE	FALSE
rs4984980_A	191.1	Cancer of brain and nervous system	neoplasms	0.697009	0.959269	1.00353	0.0689066	0.188755	60936	700	60236	673	FALSE	FALSE
rs867635_T	411.4	Coronary atherosclerosis	circulatory system	0.849299	0.959278	0.998288	0.0335523	0.0795802	56220	9894	46326	24	FALSE	FALSE
rs1519480_C	217.1	Nevus, non-neoplastic	neoplasms	0.0713153	0.959278	0.995558	0.0871902	0.327336	55860	309	55551	5	FALSE	FALSE
rs7405696_C	442.3	Aneurysm of artery of lower extremity	circulatory system	0.439788	0.959283	0.993005	0.137502	0.406996	50761	111	50650	435	FALSE	FALSE
rs6031558_C	722.6	Degeneration of intervertebral disc	musculoskeletal	0.978233	0.959285	0.998664	0.0261868	0.327321	53003	3740	49263	21	FALSE	FALSE
rs11263762_A	227.1	Benign neoplasm of adrenal gland	neoplasms	0.768299	0.959287	1.00543	0.106167	0.410126	61297	183	61114	92	FALSE	FALSE
rs72648855_T	110	Dermatophytosis / Dermatomycosis	infectious diseases	0.00441233	0.959287	0.997484	0.0493523	0.107152	55818	2267	53551	25	FALSE	FALSE
rs72650615_C	110	Dermatophytosis / Dermatomycosis	infectious diseases	0.00441233	0.959287	0.997484	0.0493523	0.107152	55818	2267	53551	25	FALSE	FALSE
rs11708903_G	428.1	Congestive heart failure (CHF) NOS	circulatory system	0.23759	0.959289	0.998922	0.0211254	0.454914	54939	5381	49558	79	FALSE	FALSE
rs34351_C	740.3	Osteoarthrosis involving more than one site, but not specified as generalized	musculoskeletal	0.879541	0.959298	0.9934	0.129748	0.331936	47696	141	47555	72	FALSE	FALSE
rs55754152_A	292.12	Symbolic dysfunction	mental disorders	0.975492	0.959299	1.01868	0.36273	0.0513325	49569	74	49495	31	FALSE	FALSE
rs2948567_T	338.2	Chronic pain	neurological	0.717996	0.959311	1.00112	0.0220061	0.335164	51063	5296	45767	274	FALSE	FALSE
rs11650000_A	313.2	Tics and stuttering	mental disorders	0.300312	0.959312	0.993772	0.122458	0.453736	57928	136	57792	193	FALSE	FALSE
rs10133035_T	80	Postoperative infection	infectious diseases	0.498499	0.959313	1.00209	0.0408925	0.353224	59819	1346	58473	426	FALSE	FALSE
rs4433533_G	195.3	Malignant neoplasm of head, face, and neck	neoplasms	0.687934	0.959317	0.997264	0.0537057	0.213883	46135	1081	45054	12	FALSE	FALSE
rs12593201_A	965.3	Salicylates causing adverse effects in therapeutic use	injuries & poisonings	0.515135	0.95932	0.982917	0.3378	0.267554	46413	23	46390	11	FALSE	FALSE
rs9489217_C	591	Urinary tract infection	genitourinary	0.854026	0.959324	0.999115	0.0173602	0.45009	54187	8316	45871	18	FALSE	FALSE
rs6885132_G	362.8	Retinal hemorrhage/ischemia	sense organs	0.343079	0.959328	0.987723	0.242226	0.101014	56507	96	56411	85	FALSE	FALSE
rs10860209_A	339	Other headache syndromes	neurological	0.00708544	0.959329	0.997742	0.0443277	0.151868	56223	2062	54161	338	FALSE	FALSE
rs4237150_C	395.4	Nonrheumatic pulmonary valve disorders	circulatory system	0.240283	0.959329	1.00462	0.0904237	0.41274	50573	253	50320	126	FALSE	FALSE
rs10181515_T	433.3	Cerebral ischemia	circulatory system	0.116099	0.959335	0.998332	0.032735	0.225643	55406	2981	52425	19	FALSE	FALSE
rs10842991_T	727.8	Plica syndrome	musculoskeletal	0.698715	0.959347	1.01079	0.210486	0.190896	46583	73	46510	414	FALSE	FALSE
rs2523506_T	994.1	Systemic inflammatory response syndrome (SIRS)	injuries & poisonings	0.399967	0.959348	0.996765	0.0635768	0.160208	57856	943	56913	25	FALSE	FALSE
rs13282002_C	226	Benign neoplasm of thyroid glands	neoplasms	0.405274	0.959348	1.00855	0.167022	0.158683	60939	133	60806	409	FALSE	FALSE
rs72648855_T	8.52	Intestinal infection due to C. difficile	infectious diseases	0.17794	0.959351	0.995438	0.0897156	0.107158	60901	664	60237	25	FALSE	FALSE
rs72650615_C	8.52	Intestinal infection due to C. difficile	infectious diseases	0.17794	0.959351	0.995438	0.0897156	0.107158	60901	664	60237	25	FALSE	FALSE
rs1510148_T	573.6	Nonspecific elevation of levels of transaminase or lactic acid dehydrogenase [LDH]	digestive	0.864644	0.959357	0.997705	0.0450824	0.262378	47788	1304	46484	209	FALSE	FALSE
rs10133035_T	198.7	Secondary malignant neoplasm of skin	neoplasms	0.438585	0.959362	0.996204	0.074648	0.35343	45166	403	44763	317	FALSE	FALSE
rs2523507_G	958.1	Postoperative shock	injuries & poisonings	0.96421	0.959365	1.00804	0.157082	0.260682	61928	103	61825	8	FALSE	FALSE
rs35498576_C	608	Other disorders of male genital organs	genitourinary	0.0392114	0.959372	0.996286	0.0730385	0.278899	20009	486	19523	36	FALSE	FALSE
rs11042984_C	340.1	Migrain with aura	neurological	0.697002	0.959373	0.997292	0.0532368	0.413825	54987	747	54240	247	FALSE	FALSE
rs11890449_T	271	Disorders of carbohydrate transport and metabolism	endocrine/metabolic	0.930383	0.959375	0.993409	0.129815	0.0515538	62750	616	62134	53	FALSE	FALSE
rs7632381_C	452.8	Postphlebitic syndrome	circulatory system	0.641702	0.959385	0.989424	0.208783	0.435807	44818	47	44771	7	FALSE	FALSE
rs3733227_C	720	Spinal stenosis	musculoskeletal	0.197149	0.959386	1.00155	0.0304046	0.335513	51992	2712	49280	1	FALSE	FALSE
rs7531911_G	41.9	Infection with drug-resistant microorganisms	infectious diseases	0.346703	0.959388	0.996833	0.0623013	0.295499	52012	627	51385	29	FALSE	FALSE
rs730497_A	428	Congestive heart failure; nonhypertensive	circulatory system	0.500085	0.959392	0.998758	0.0244169	0.179017	56679	7086	49593	40	FALSE	FALSE
rs7163757_T	695.8	Other specified erythematous conditions	dermatologic	0.973847	0.959405	0.996068	0.0774105	0.423114	53137	341	52796	34	FALSE	FALSE
rs1971152_C	753	Congenital anomalies of the eye	congenital anomalies	0.873929	0.959406	0.993227	0.13352	0.410561	61327	117	61210	465	FALSE	FALSE
rs142848532_T	619.3	Noninflammatory disorders of cervix	genitourinary	0.0596318	0.959412	1.0167	0.325405	0.046577	30616	106	30510	521	FALSE	FALSE
rs2908296_T	589	Abnormal results of function study of kidney	genitourinary	0.0153257	0.959418	0.992921	0.139607	0.1534	46131	199	45932	49	FALSE	FALSE
rs11085259_T	702	Degenerative skin conditions and other dermatoses	dermatologic	0.435214	0.95942	1.00143	0.0281225	0.180284	56217	5157	51060	165	FALSE	FALSE
rs10464106_C	347	Cataplexy and narcolepsy	neurological	0.0704495	0.959427	1.01281	0.250223	0.107147	47225	83	47142	3	FALSE	FALSE
rs2908289_A	427	Cardiac dysrhythmias	circulatory system	0.786922	0.959428	1.0009	0.017685	0.178312	55170	17694	37476	19	FALSE	FALSE
rs11075256_G	728.7	Fasciitis	musculoskeletal	0.35383	0.959434	1.00253	0.0497386	0.296709	47833	1000	46833	76	FALSE	FALSE
rs1519480_C	733.9	Chondromalacia	musculoskeletal	0.306432	0.959435	0.991173	0.174309	0.326815	49756	76	49680	4	FALSE	FALSE
rs78028320_A	836	Traumatic arthropathy	injuries & poisonings	0.335911	0.959436	0.992391	0.150183	0.188493	58347	145	58202	321	FALSE	FALSE
rs4775238_A	254	Diseases of thymus gland	endocrine/metabolic	0.310308	0.959437	0.984097	0.315195	0.415912	53367	21	53346	224	FALSE	FALSE
rs11042984_C	433.31	Transient cerebral ischemia	circulatory system	0.629487	0.959438	1.00147	0.0288686	0.412803	54962	2740	52222	246	FALSE	FALSE
rs6889788_A	386.2	Peripheral or central vertigo	sense organs	0.89067	0.959439	1.0032	0.0628569	0.184739	53497	869	52628	62	FALSE	FALSE
rs4660895_T	749.2	Congenital anomalies of skull and face bones	congenital anomalies	0.221077	0.959449	0.994538	0.107727	0.295437	62218	212	62006	35	FALSE	FALSE
rs10464106_C	367.1	Myopia	sense organs	0.390819	0.95945	0.997099	0.0571439	0.107025	59201	1664	57537	3	FALSE	FALSE
rs79896666_C	795.82	Elevated cancer antigen 125 [CA 125]	symptoms	0.335077	0.95945	0.982746	0.342328	0.0567941	61767	81	61686	137	FALSE	FALSE
rs78551082_T	795.82	Elevated cancer antigen 125 [CA 125]	symptoms	0.335077	0.95945	0.982746	0.342328	0.0567941	61767	81	61686	137	FALSE	FALSE
rs74628648_T	795.82	Elevated cancer antigen 125 [CA 125]	symptoms	0.335077	0.95945	0.982746	0.342328	0.0567941	61767	81	61686	137	FALSE	FALSE
rs6103716_C	370	Keratitis	sense organs	0.479136	0.959456	0.997228	0.0545942	0.314835	54878	803	54075	69	FALSE	FALSE
rs11708067_G	281.9	Deficiency anemias	hematopoietic	0.532696	0.959477	0.995294	0.0928334	0.235501	40312	324	39988	3	FALSE	FALSE
rs4887810_A	771.2	Cramp of limb	symptoms	0.199577	0.959488	0.993882	0.120809	0.325705	54296	160	54136	294	FALSE	FALSE
rs11075255_A	427.61	Supraventricular premature beats	circulatory system	0.712052	0.95949	0.995071	0.0972835	0.401996	37534	222	37312	191	FALSE	FALSE
rs1250590_A	521	Diseases of hard tissues of teeth	digestive	0.841729	0.959492	1.00192	0.0378485	0.476315	58160	1447	56713	973	FALSE	FALSE
rs6483215_A	348	Other conditions of brain	neurological	0.765931	0.959504	0.998367	0.0321837	0.235357	49937	2845	47092	61	FALSE	FALSE
rs3733227_C	690.1	Seborrheic dermatitis	dermatologic	0.000302054	0.959505	1.0028	0.0550326	0.334895	53587	759	52828	2	FALSE	FALSE
rs7693_T	285.2	Anemia of chronic disease	hematopoietic	0.493532	0.959508	1.00126	0.0248504	0.364668	43955	4001	39954	41	FALSE	FALSE
rs16860758_G	610.1	Cystic mastopathy	genitourinary	0.844386	0.959513	0.997091	0.0573922	0.184045	28982	1066	27916	301	FALSE	FALSE
rs12593201_A	180	Cervical cancer and dysplasia	neoplasms	0.95198	0.959518	0.997104	0.0571355	0.269081	28235	817	27418	2	FALSE	FALSE
rs3213571_C	601.3	Orchitis and epididymitis	genitourinary	0.434352	0.959522	1.00997	0.195383	0.0833293	20785	174	20611	48	FALSE	FALSE
rs2380949_G	277.51	Lipoprotein disorders	endocrine/metabolic	0.111206	0.959524	0.988932	0.219298	0.0956597	59236	122	59114	66	FALSE	FALSE
rs4433533_G	709	Diffuse diseases of connective tissue	dermatologic	0.633708	0.959529	1.00252	0.0496401	0.215725	53114	1242	51872	15	FALSE	FALSE
rs2285676_G	695.7	Prurigo and Lichen	dermatologic	0.510567	0.959538	0.995357	0.091729	0.376731	53067	255	52812	18	FALSE	FALSE
rs6438788_G	159.4	Malignant neoplasm of retroperitoneum and peritoneum	neoplasms	0.205951	0.959543	1.00531	0.104324	0.462628	55121	186	54935	69	FALSE	FALSE
rs11890449_T	199	Neoplasm of uncertain behavior	neoplasms	0.96599	0.959552	1.00333	0.0654837	0.0513602	47566	2537	45029	40	FALSE	FALSE
rs16860758_G	714.1	Rheumatoid arthritis	musculoskeletal	0.135117	0.959555	1.00231	0.0454894	0.185326	54388	1685	52703	601	FALSE	FALSE
rs1250109_C	352.2	Facial nerve disorders [CN7]	neurological	0.549318	0.959555	1.00573	0.112603	0.173302	54379	279	54100	18	FALSE	FALSE
rs2285676_G	283.2	Non-autoimmune hemolytic anemias	hematopoietic	0.278918	0.959555	0.991765	0.163053	0.377372	40052	81	39971	19	FALSE	FALSE
rs4701619_C	276.41	Acidosis	endocrine/metabolic	0.963096	0.959557	1.0017	0.033489	0.186098	43719	3280	40439	63	FALSE	FALSE
rs7405696_C	962.2	Insulins and antidiabetic agents causing adverse effects in therapeutic use	injuries & poisonings	0.206705	0.959563	1.01146	0.224755	0.407363	46067	41	46026	395	FALSE	FALSE
rs11776904_C	597.2	Urinary complications NEC	genitourinary	0.712007	0.959575	1.00764	0.150225	0.158018	55693	165	55528	947	FALSE	FALSE
rs2403205_T	371.21	Allergic conjunctivitis	sense organs	0.781689	0.959575	0.997581	0.0477774	0.369786	54967	978	53989	154	FALSE	FALSE
rs72979712_T	747.11	Cardiac shunt/ heart septal defect	congenital anomalies	0.800393	0.959575	0.995674	0.085538	0.0521844	59673	1462	58211	61	FALSE	FALSE
rs72727388_C	145.5	Cancer of the mouth floor	neoplasms	0.527699	0.959577	0.990305	0.192216	0.272435	60631	69	60562	744	FALSE	FALSE
rs11776904_C	592.1	Cystitis	genitourinary	0.688962	0.959582	0.997144	0.0564304	0.157695	46406	1240	45166	779	FALSE	FALSE
rs8074454_C	338	Pain	neurological	0.226587	0.959586	0.999193	0.0159277	0.331162	57339	11346	45993	17	FALSE	FALSE
rs6485473_G	53.1	Herpes zoster with nervous system complications	infectious diseases	0.616501	0.959586	1.00599	0.117797	0.315557	49701	168	49533	58	FALSE	FALSE
rs867635_T	316	Substance addiction and disorders	mental disorders	0.881229	0.959589	0.997391	0.0515667	0.0788345	50143	2762	47381	17	FALSE	FALSE
rs10814915_T	362.26	Macular puckering of retina	sense organs	0.944778	0.959591	0.996345	0.0722736	0.42511	56803	399	56404	101	FALSE	FALSE
rs10771372_T	750.5	Congenital hypertrophic pyloric stenosis	congenital anomalies	0.589619	0.959594	1.01824	0.356832	0.191732	58814	26	58788	487	FALSE	FALSE
rs2380950_G	754.1	Lumbosacral spondylolysis, congenital	congenital anomalies	0.0246445	0.959602	0.973591	0.528367	0.0952889	60941	21	60920	31	FALSE	FALSE
rs34351_C	523.31	Acute periodontitis	digestive	0.511976	0.959606	1.00578	0.113836	0.330936	57715	175	57540	84	FALSE	FALSE
rs11075256_G	255.21	Glucocorticoid deficiency	endocrine/metabolic	0.365946	0.959618	0.997216	0.0550551	0.295066	54281	805	53476	86	FALSE	FALSE
rs4400674_A	465	Acute upper respiratory infections of multiple or unspecified sites	respiratory	0.780282	0.959618	1.00089	0.0174868	0.387174	53658	8378	45280	1	FALSE	FALSE
rs11075255_A	270.35	Macroglobulinemia	endocrine/metabolic	0.904302	0.959619	0.984858	0.301348	0.402329	58769	23	58746	307	FALSE	FALSE
rs8003022_G	530.14	Reflux esophagitis	digestive	0.770187	0.959624	1.00277	0.0546016	0.393797	37918	718	37200	31	FALSE	FALSE
rs144155527_T	573.6	Nonspecific elevation of levels of transaminase or lactic acid dehydrogenase [LDH]	digestive	0.06323	0.959626	1.00767	0.151009	0.0175222	47882	1309	46573	109	FALSE	FALSE
rs72648855_T	635.3	Placenta previa and abruptio placenta	pregnancy complications	0.697684	0.959631	1.0105	0.206339	0.104137	32774	122	32652	13	FALSE	FALSE
rs72650615_C	635.3	Placenta previa and abruptio placenta	pregnancy complications	0.697684	0.959631	1.0105	0.206339	0.104137	32774	122	32652	13	FALSE	FALSE
rs4701619_C	695.2	Bullous dermatoses	dermatologic	0.925177	0.959635	1.01075	0.211289	0.186324	52830	74	52756	75	FALSE	FALSE
rs11075255_A	356	Hereditary and idiopathic peripheral neuropathy	neurological	0.978878	0.959638	0.998242	0.0347735	0.402647	57199	1799	55400	296	FALSE	FALSE
rs11042985_G	747.1	Cardiac congenital anomalies	congenital anomalies	0.694233	0.959639	1.0014	0.0276495	0.413049	60948	2893	58055	239	FALSE	FALSE
rs10181515_T	749.1	Cleft palate	congenital anomalies	0.161294	0.959642	1.01081	0.212427	0.226814	51238	64	51174	19	FALSE	FALSE
rs867635_T	614.54	Abscess or ulceration of vulva	genitourinary	0.259708	0.959643	1.01776	0.347862	0.0770491	31136	58	31078	14	FALSE	FALSE
rs35533056_A	442.3	Aneurysm of artery of lower extremity	circulatory system	0.867421	0.959647	0.99299	0.139043	0.386005	50910	111	50799	280	FALSE	FALSE
rs34506303_G	452.2	Deep vein thrombosis [DVT]	circulatory system	0.645479	0.959653	0.997773	0.0440715	0.158496	46077	2025	44052	810	FALSE	FALSE
rs7946714_C	798.1	Chronic fatigue syndrome	symptoms	0.559797	0.959653	1.00309	0.0609064	0.216782	37148	815	36333	38	FALSE	FALSE
rs28582094_G	446.4	Wegener's granulomatosis	circulatory system	0.709591	0.959666	1.00675	0.132986	0.266896	51181	146	51035	39	FALSE	FALSE
rs56149656_G	713	Arthropathy associated with other disorders classified elsewhere	musculoskeletal	0.0298968	0.959666	0.992122	0.156394	0.106513	52022	217	51805	71	FALSE	FALSE
rs6899342_G	579	Other symptoms involving abdomen and pelvis	digestive	0.861689	0.959668	1.00151	0.0297572	0.248247	52041	3259	48782	89	FALSE	FALSE
rs5210_A	365.11	Primary open angle glaucoma	sense organs	0.494959	0.959669	0.996187	0.0755516	0.377092	57311	381	56930	27	FALSE	FALSE
rs7405696_C	367	Disorders of refraction and accommodation; blindness and low vision	sense organs	0.522958	0.95967	1.00137	0.0270294	0.407896	60079	3013	57066	515	FALSE	FALSE
rs10133035_T	217.1	Nevus, non-neoplastic	neoplasms	0.836847	0.959671	0.995733	0.0845618	0.352887	55481	309	55172	402	FALSE	FALSE
rs6136447_G	430.1	Subarachnoid hemorrhage	circulatory system	0.368943	0.959675	1.00569	0.11213	0.138804	52639	338	52301	150	FALSE	FALSE
rs4930046_A	701.3	Circumscribed scleroderma	dermatologic	0.00960672	0.959683	1.00551	0.108667	0.481604	55528	171	55357	603	FALSE	FALSE
rs12453443_G	949	Allergies, other	injuries & poisonings	0.209898	0.959691	1.00203	0.0400439	0.40483	49548	1336	48212	591	FALSE	FALSE
rs12453443_G	440	Atherosclerosis	circulatory system	0.28381	0.959693	0.998368	0.0323216	0.403548	52741	2248	50493	626	FALSE	FALSE
rs11626787_G	420.22	Chronic pericarditis	circulatory system	0.926405	0.959693	0.994651	0.106117	0.347166	56846	196	56650	155	FALSE	FALSE
rs35533056_A	260	Protein-calorie malnutrition	endocrine/metabolic	0.602247	0.959703	1.00114	0.0224884	0.385245	47928	4810	43118	265	FALSE	FALSE
rs1848068_T	442.3	Aneurysm of artery of lower extremity	circulatory system	0.0180406	0.959704	0.992805	0.14292	0.335771	51151	111	51040	32	FALSE	FALSE
rs925095_T	441	Vascular insufficiency of intestine	circulatory system	0.952705	0.959704	0.996401	0.0713603	0.382137	51352	418	50934	143	FALSE	FALSE
rs757209_A	681.1	Cellulitis and abscess of fingers/toes	dermatologic	0.0546574	0.959708	0.997229	0.0549326	0.406608	51964	701	51263	485	FALSE	FALSE
rs13282002_C	286.3	Coagulation defects complicating pregnancy or postpartum	hematopoietic	0.701235	0.959708	0.989304	0.21287	0.158078	27692	84	27608	199	FALSE	FALSE
rs12302189_A	964.1	Anticoagulants causing adverse effects	injuries & poisonings	0.859214	0.959709	0.984485	0.309517	0.0555711	46418	103	46315	92	FALSE	FALSE
rs2523506_T	457.2	Encounter for long-term (current) use of antiplatelets/antithrombotics	circulatory system	0.502419	0.95971	0.99609	0.0775441	0.160632	45402	645	44757	20	FALSE	FALSE
rs112412537_A	495.1	Chronic obstructive asthma	respiratory	0.847077	0.959711	1.00999	0.196815	0.0391588	47767	341	47426	633	FALSE	FALSE
rs1848068_T	627.2	Symptomatic menopause	genitourinary	0.328991	0.959711	0.998438	0.0309504	0.335308	26589	2734	23855	14	FALSE	FALSE
rs11708067_G	528.6	Leukoplakia of oral mucosa	digestive	0.180507	0.959713	0.989163	0.215714	0.235366	58632	59	58573	3	FALSE	FALSE
rs2908289_A	278.4	Abnormal weight gain	endocrine/metabolic	0.376179	0.959714	0.997415	0.0512386	0.178829	48566	1521	47045	14	FALSE	FALSE
rs11075256_G	530.12	Ulcer of esophagus	digestive	0.915577	0.959715	1.00694	0.136985	0.293526	37305	131	37174	57	FALSE	FALSE
rs56149656_G	279.7	Other immunological findings	endocrine/metabolic	0.00463782	0.959724	1.00353	0.0697516	0.106743	57123	1100	56023	84	FALSE	FALSE
rs55754152_A	270.1	Disturbances of amino-acid transport	endocrine/metabolic	0.9443	0.959727	1.01575	0.309526	0.0512697	59109	105	59004	35	FALSE	FALSE
rs1125253_T	187	Cancer of other male genital organs	neoplasms	0.592793	0.959728	1.00631	0.124508	0.271344	25464	163	25301	185	FALSE	FALSE
rs1125251_T	187	Cancer of other male genital organs	neoplasms	0.592793	0.959728	1.00631	0.124508	0.271344	25464	163	25301	185	FALSE	FALSE
rs12531914_A	766	Neuralgia, neuritis, and radiculitis NOS	symptoms	0.785493	0.959728	1.00215	0.0425672	0.268727	56375	1448	54927	128	FALSE	FALSE
rs144155527_T	756.2	Pectus and other congenital anomalies of ribs/sternum	congenital anomalies	0.118728	0.959736	0.970689	0.589278	0.0178302	60880	90	60790	166	FALSE	FALSE
rs1848067_T	313	Pervasive developmental disorders	mental disorders	0.375037	0.959738	1.00177	0.03501	0.36129	59920	1995	57925	55	FALSE	FALSE
rs2924447_A	259.3	Delay in sexual development and puberty NEC	endocrine/metabolic	0.487218	0.959741	0.988353	0.23209	0.141737	53130	79	53051	538	FALSE	FALSE
rs76177300_A	38.1	Gram negative septicemia	infectious diseases	0.987339	0.959745	1.00602	0.118934	0.0458392	51517	803	50714	749	FALSE	FALSE
rs6136447_G	788	Syncope and collapse	symptoms	0.500512	0.959745	0.998297	0.0337745	0.139144	59956	4037	55919	180	FALSE	FALSE
rs10993460_C	564.9	Personal history of diseases of digestive system	digestive	0.821765	0.959752	0.993192	0.135358	0.0880197	41059	339	40720	31	FALSE	FALSE
rs6749367_T	626.13	Irregular menstrual cycle	genitourinary	0.254323	0.959755	0.997243	0.0547062	0.252008	24652	946	23706	183	FALSE	FALSE
rs4775238_A	447	Other disorders of arteries and arterioles	circulatory system	0.164882	0.959762	1.00209	0.041453	0.416515	52111	1247	50864	218	FALSE	FALSE
rs2894536_C	577.3	Cyst and pseudocyst of pancreas	digestive	0.349774	0.959773	0.995189	0.0956079	0.159521	60832	415	60417	428	FALSE	FALSE
rs3087948_T	253.4	Anterior pituitary disorders	endocrine/metabolic	0.937107	0.959778	1.00664	0.131135	0.187608	53689	196	53493	68	FALSE	FALSE
rs2074090_G	574.1	Cholelithiasis	digestive	0.105676	0.95978	1.00176	0.0349613	0.353267	58436	1866	56570	324	FALSE	FALSE
rs4660895_T	191	Manlignant and unknown neoplasms of brain and nervous system	neoplasms	0.183727	0.959781	0.997384	0.0519402	0.295153	61746	908	60838	36	FALSE	FALSE
rs11989843_G	614.54	Abscess or ulceration of vulva	genitourinary	0.702404	0.959786	1.01182	0.232991	0.194428	30906	58	30848	254	FALSE	FALSE
rs10734253_G	263	Other nutritional deficiency	endocrine/metabolic	0.179224	0.959789	1.00298	0.0590091	0.437255	43860	593	43267	89	FALSE	FALSE
rs10181515_T	625.1	Dyspareunia	genitourinary	0.307328	0.959794	0.994451	0.110374	0.227878	30942	237	30705	10	FALSE	FALSE
rs867635_T	359.1	Muscular dystrophies	neurological	0.592239	0.959797	1.0147	0.289578	0.0786579	55735	81	55654	22	FALSE	FALSE
rs6438788_G	702.2	Seborrheic keratosis	dermatologic	0.291982	0.9598	0.998779	0.0242366	0.462541	59065	3925	55140	73	FALSE	FALSE
rs11042985_G	452.1	Iatrogenic pulmonary embolism and infarction	circulatory system	0.881186	0.9598	0.990533	0.188714	0.414087	44673	59	44614	173	FALSE	FALSE
rs11002898_A	714.1	Rheumatoid arthritis	musculoskeletal	0.678988	0.959801	1.00205	0.0405317	0.251049	54814	1697	53117	143	FALSE	FALSE
rs28578604_T	285	Other anemias	hematopoietic	0.0353819	0.959807	1.00086	0.0171449	0.219101	54249	14308	39941	67	FALSE	FALSE
rs867635_T	350.2	Abnormality of gait	neurological	0.858693	0.959807	0.997656	0.0465602	0.0787485	57163	3433	53730	22	FALSE	FALSE
rs76177300_A	523	Gingival and periodontal diseases	digestive	0.959381	0.959815	1.00625	0.123739	0.0459161	57616	771	56845	823	FALSE	FALSE
rs10133035_T	963	Poisoning by primarily systemic agents	injuries & poisonings	0.591145	0.959823	1.00227	0.0449264	0.353624	47197	1115	46082	344	FALSE	FALSE
rs72650616_A	635.3	Placenta previa and abruptio placenta	pregnancy complications	0.705263	0.959834	1.01044	0.206297	0.10425	32729	122	32607	58	FALSE	FALSE
rs8070737_T	198.3	Secondary malignant neoplasm of digestive systems	neoplasms	0.207686	0.959835	1.00289	0.0572936	0.181249	46105	1057	45048	17	FALSE	FALSE
rs10133035_T	368.4	Visual field defects	sense organs	0.577849	0.959838	1.00431	0.0853129	0.353132	57705	304	57401	418	FALSE	FALSE
rs7163757_T	346.2	Nonspecific abnormal results of function study of brain and central nervous system	neurological	0.924764	0.959844	1.00703	0.139115	0.423992	47225	106	47119	25	FALSE	FALSE
rs6031558_C	752.1	Neural tube defects	congenital anomalies	0.916824	0.959847	1.00539	0.10674	0.328325	61829	199	61630	26	FALSE	FALSE
rs1519480_C	771.2	Cramp of limb	symptoms	0.477192	0.959848	1.00599	0.1187	0.327067	54576	161	54415	4	FALSE	FALSE
rs3802113_G	737	Curvature of spine	musculoskeletal	0.636382	0.959849	0.997339	0.0529308	0.165139	55647	1351	54296	59	FALSE	FALSE
rs13282002_C	333	Extrapyramidal disease and abnormal movement disorders	neurological	0.284249	0.959856	0.997487	0.0499934	0.15933	48384	1541	46843	322	FALSE	FALSE
rs8121252_T	270.34	Alpha-1-antitrypsin deficiency	endocrine/metabolic	0.334764	0.959858	0.992681	0.145946	0.341762	58943	105	58838	210	FALSE	FALSE
rs2908297_T	41	Bacterial infection NOS	infectious diseases	0.319961	0.959864	1.00136	0.0269132	0.156169	57281	5885	51396	19	FALSE	FALSE
rs7946714_C	737.3	Kyphoscoliosis and scoliosis	musculoskeletal	0.247058	0.959869	0.997422	0.0512918	0.215398	55467	1165	54302	57	FALSE	FALSE
rs10937714_C	601.12	Chronic prostatitis	genitourinary	0.879646	0.95987	1.00886	0.175222	0.211348	20549	99	20450	215	FALSE	FALSE
rs8070737_T	262	Mineral deficiency NEC	endocrine/metabolic	0.105178	0.959875	1.0043	0.0852675	0.180112	43806	471	43335	17	FALSE	FALSE
rs4812816_A	756.2	Pectus and other congenital anomalies of ribs/sternum	congenital anomalies	0.164103	0.959876	0.990863	0.18245	0.217012	60999	91	60908	45	FALSE	FALSE
rs1411435_G	754.1	Lumbosacral spondylolysis, congenital	congenital anomalies	0.00983066	0.959883	0.973774	0.528348	0.0953487	60908	21	60887	67	FALSE	FALSE
rs8121252_T	736.3	Acquired deformities of hip	musculoskeletal	0.465335	0.959885	1.01198	0.23669	0.342018	54212	39	54173	192	FALSE	FALSE
rs3775094_A	610.2	Fibroadenosis of breast	genitourinary	0.997553	0.959898	1.01101	0.217703	0.461519	28079	42	28037	168	FALSE	FALSE
rs1016565_A	580.13	Acute glomerulonephritis, NOS	genitourinary	0.500077	0.959898	0.989383	0.212274	0.309442	45931	52	45879	103	FALSE	FALSE
rs12746673_C	295	Schizophrenia and other psychotic disorders	mental disorders	0.560357	0.9599	1.00299	0.0594088	0.209339	36546	877	35669	593	FALSE	FALSE
rs35533056_A	38.3	Bacteremia	infectious diseases	0.563837	0.959901	0.99842	0.0314484	0.385885	53398	2249	51149	284	FALSE	FALSE
rs2523507_G	367.8	Hypermetropia	sense organs	0.982693	0.959905	1.00418	0.0829219	0.260391	57913	382	57531	8	FALSE	FALSE
rs2971670_T	145.4	Cancer of the gums	neoplasms	0.444027	0.959905	1.01119	0.221351	0.178401	61289	70	61219	51	FALSE	FALSE
rs4558932_C	352.1	Trigeminal nerve disorders [CN5]	neurological	0.164087	0.95991	0.995764	0.0844427	0.210807	54028	428	53600	545	FALSE	FALSE
rs11075256_G	285.21	Anemia in chronic kidney disease	hematopoietic	0.0127951	0.959914	1.00218	0.0433258	0.29531	41277	1345	39932	62	FALSE	FALSE
rs16860758_G	647	Infectious and parasitic complications affecting pregnancy	pregnancy complications	0.961467	0.959916	0.992462	0.150557	0.184753	34400	148	34252	354	FALSE	FALSE
rs3775094_A	288	Diseases of white blood cells	hematopoietic	0.996447	0.959917	0.998933	0.0212463	0.462672	50337	4961	45376	282	FALSE	FALSE
rs12593201_A	990	Effects radiation NOS	injuries & poisonings	0.564534	0.95992	1.00216	0.0430238	0.267804	56125	1436	54689	12	FALSE	FALSE
rs2971670_T	180.1	Cervical cancer	neoplasms	0.961339	0.959921	1.00548	0.108673	0.177462	27682	288	27394	29	FALSE	FALSE
rs11085259_T	599.4	Urinary incontinence	genitourinary	0.494368	0.959924	0.998101	0.0378284	0.180952	47413	2597	44816	139	FALSE	FALSE
rs4660895_T	537	Other disorders of stomach and duodenum	digestive	0.0256158	0.959925	0.997771	0.0444058	0.295217	54841	1253	53588	34	FALSE	FALSE
rs4558932_C	565.1	Anal and rectal polyp	digestive	0.365922	0.959925	1.00649	0.128763	0.211124	51150	182	50968	522	FALSE	FALSE
rs34351_C	860	Bone marrow or stem cell transplant	neoplasms	0.612829	0.959928	0.995083	0.0980957	0.330446	63154	238	62916	92	FALSE	FALSE
rs2908297_T	574.3	Cholecystitis without cholelithiasis	digestive	0.254734	0.959945	1.00433	0.0861109	0.156676	57370	517	56853	19	FALSE	FALSE
rs4930046_A	707	Chronic ulcer of skin	dermatologic	0.414552	0.959945	0.998321	0.0334567	0.481945	61009	1876	59133	671	FALSE	FALSE
rs11263762_A	174.1	Breast cancer [female]	neoplasms	0.666095	0.959945	0.998505	0.0297832	0.407919	30788	2644	28144	51	FALSE	FALSE
rs2941257_T	350.2	Abnormality of gait	neurological	0.94146	0.959946	0.99857	0.0285041	0.260812	56951	3422	53529	245	FALSE	FALSE
rs757209_A	257.1	Testicular hypofunction	endocrine/metabolic	0.496047	0.959948	1.00248	0.0493052	0.407926	24225	902	23323	229	FALSE	FALSE
rs10993460_C	870	Open wounds of head; neck; and trunk	injuries & poisonings	0.817782	0.959959	1.00344	0.0684439	0.0884134	56971	1347	55624	44	FALSE	FALSE
rs8121252_T	727	Other disorders of synovium, tendon, and bursa	musculoskeletal	0.330426	0.959966	0.998703	0.0258652	0.341737	50457	3700	46757	179	FALSE	FALSE
rs6483215_A	260.22	Nutritional marasmus	endocrine/metabolic	0.629602	0.959967	1.00523	0.104003	0.235613	43563	262	43301	59	FALSE	FALSE
rs12302189_A	281.13	Folate-deficiency anemia	hematopoietic	0.82827	0.959975	0.979083	0.421225	0.0556223	39966	54	39912	82	FALSE	FALSE
rs6899342_G	381	Otitis media and Eustachian tube disorders	sense organs	0.698219	0.959979	1.00141	0.0281368	0.248327	57980	3686	54294	94	FALSE	FALSE
rs144155527_T	495.11	Chronic obstructive asthma with exacerbation	respiratory	0.753951	0.959981	1.03628	0.710171	0.0174693	47970	55	47915	115	FALSE	FALSE
rs1364809_C	90.2	Gonococcal infections	infectious diseases	0.133543	0.959991	0.970878	0.589153	0.0249038	62922	61	62861	10	FALSE	FALSE
rs6749367_T	193	Thyroid cancer	neoplasms	0.421516	0.959992	0.996674	0.0664206	0.252843	61380	611	60769	452	FALSE	FALSE
rs10133035_T	741.3	Difficulty in walking	musculoskeletal	0.00443293	0.96	0.997896	0.0420007	0.351989	52800	1300	51500	380	FALSE	FALSE
rs10937714_C	655	Known or suspected fetal abnormality affecting management of mother	pregnancy complications	0.189403	0.960003	1.00215	0.0427564	0.21277	34314	1883	32431	377	FALSE	FALSE
rs8074454_C	994.1	Systemic inflammatory response syndrome (SIRS)	injuries & poisonings	0.172536	0.960005	1.00248	0.0494167	0.330128	57867	943	56924	16	FALSE	FALSE
rs11564710_A	704.12	Telogen effluvium	dermatologic	0.572477	0.960016	1.00812	0.161294	0.415807	57968	80	57888	119	FALSE	FALSE
rs11626787_G	613.9	Breast disorder NOS	genitourinary	0.771785	0.960021	0.991391	0.172477	0.346169	59354	75	59279	159	FALSE	FALSE
rs117252445_A	560.3	Peritoneal or intestinal adhesions	digestive	0.533171	0.960023	1.01196	0.237113	0.0560289	40845	168	40677	81	FALSE	FALSE
rs62432360_C	209	Neuroendocrine tumors	neoplasms	0.661537	0.960024	1.00723	0.14378	0.178296	62472	165	62307	861	FALSE	FALSE
rs11650000_A	721.2	Spondylosis with myelopathy	musculoskeletal	0.0585854	0.960027	0.996545	0.0690448	0.453601	49559	431	49128	161	FALSE	FALSE
rs4812816_A	474	Acute and chronic tonsillitis	respiratory	0.75848	0.96003	1.00256	0.0510206	0.216203	43436	1275	42161	34	FALSE	FALSE
rs2285676_G	159.2	Malignant neoplasm of small intestine, including duodenum	neoplasms	0.335971	0.960031	1.00455	0.0906493	0.377958	55239	260	54979	24	FALSE	FALSE
rs28582094_G	296.1	Bipolar	mental disorders	0.763245	0.960031	0.99813	0.0373506	0.265054	38162	1976	36186	33	FALSE	FALSE
rs4775238_A	500	Lung disease due to external agents	respiratory	0.403691	0.960036	1.00509	0.101348	0.415918	43178	201	42977	176	FALSE	FALSE
rs10116772_A	535.6	Duodenitis	digestive	0.507144	0.960036	1.00499	0.0993398	0.408421	53784	210	53574	49	FALSE	FALSE
rs4433533_G	277.6	Other deficiencies of circulating enzymes	endocrine/metabolic	0.597654	0.960039	0.983101	0.340152	0.214988	59187	26	59161	15	FALSE	FALSE
rs10464106_C	755.61	Congenital hip dysplasia and deformity	congenital anomalies	0.267576	0.960041	1.00815	0.162062	0.107208	61157	209	60948	2	FALSE	FALSE
rs11890449_T	755	Congenital anomalies of limbs	congenital anomalies	0.945345	0.960043	1.00758	0.150747	0.0516519	61353	448	60905	49	FALSE	FALSE
rs1250095_T	341	Other demyelinating diseases of central nervous system	neurological	0.983426	0.960049	0.996968	0.0606159	0.379397	47478	581	46897	266	FALSE	FALSE
rs6485473_G	275.53	Disorders of phosphorus metabolism	endocrine/metabolic	0.130536	0.960052	1.00262	0.0523013	0.315949	56305	861	55444	63	FALSE	FALSE
rs4701619_C	696	Psoriasis and related disorders	dermatologic	0.925119	0.960054	0.997141	0.0571731	0.186454	51439	1050	50389	69	FALSE	FALSE
rs1799884_T	501	Pneumonitis due to inhalation of food or vomitus	respiratory	0.597114	0.960055	0.996816	0.0636699	0.179651	44002	859	43143	2	FALSE	FALSE
rs11776904_C	394.7	Disease of tricuspid valve	circulatory system	0.62524	0.960055	1.00303	0.0604208	0.158222	50666	1041	49625	870	FALSE	FALSE
rs2924447_A	735	Acquired foot deformities	musculoskeletal	0.640215	0.960056	0.997623	0.04751	0.141422	55762	1925	53837	558	FALSE	FALSE
rs6790843_A	370.31	Keratoconjunctivitis sicca	sense organs	0.116346	0.960057	1.00354	0.0704851	0.372318	54530	439	54091	52	FALSE	FALSE
rs2564929_T	740.3	Osteoarthrosis involving more than one site, but not specified as generalized	musculoskeletal	0.394355	0.960057	0.99362	0.12779	0.328506	47751	141	47610	14	FALSE	FALSE
rs12631733_T	578.1	Hematemesis	digestive	0.858816	0.960059	0.995732	0.0854036	0.159934	49264	519	48745	128	FALSE	FALSE
rs11075256_G	315	Develomental delays and disorders	mental disorders	0.115768	0.96006	0.997972	0.0405394	0.294411	59512	1622	57890	88	FALSE	FALSE
rs72648855_T	634.1	Missed abortion/Hydatidiform mole	pregnancy complications	0.719324	0.960066	0.991832	0.1638	0.104134	32852	200	32652	13	FALSE	FALSE
rs72650615_C	634.1	Missed abortion/Hydatidiform mole	pregnancy complications	0.719324	0.960066	0.991832	0.1638	0.104134	32852	200	32652	13	FALSE	FALSE
rs10039427_A	224.1	Benign neoplasm of eye, uveal	neoplasms	0.755686	0.960073	1.00735	0.146268	0.18588	60792	154	60638	248	FALSE	FALSE
rs6899343_T	800.1	Fracture of neck of femur	injuries & poisonings	0.673922	0.960089	0.99699	0.0602444	0.246315	51215	774	50441	406	FALSE	FALSE
rs2523504_T	526.3	Anomalies of jaw size/symmetry	digestive	0.923035	0.960094	0.992322	0.15405	0.261247	57729	110	57619	1	FALSE	FALSE
rs4775238_A	174.11	Malignant neoplasm of female breast	neoplasms	0.451349	0.960102	0.998501	0.029992	0.41385	30685	2611	28074	128	FALSE	FALSE
rs7405696_C	79.9	Viremia, NOS	infectious diseases	0.422206	0.960106	1.00549	0.109435	0.407801	49393	183	49210	402	FALSE	FALSE
rs2971670_T	523.1	Gingivitis	digestive	0.485362	0.96011	1.00406	0.0810584	0.178289	58105	527	57578	47	FALSE	FALSE
rs11085259_T	601	Inflammatory diseases of prostate	genitourinary	0.160676	0.960112	1.00375	0.0748915	0.180155	21240	638	20602	62	FALSE	FALSE
rs3775094_A	242.2	Toxic multinodular goiter	endocrine/metabolic	0.992205	0.960113	0.993597	0.128439	0.463345	49161	121	49040	286	FALSE	FALSE
rs76177300_A	789.1	Persistent vomiting	symptoms	0.832535	0.960114	1.01824	0.361451	0.0459257	44670	85	44585	636	FALSE	FALSE
rs1250109_C	755.3	Congenital anomaly of fingers/toes	congenital anomalies	0.263435	0.960116	1.0155	0.307662	0.172632	60965	36	60929	20	FALSE	FALSE
rs11042985_G	634.3	Ectopic pregnancy	pregnancy complications	0.419157	0.960119	1.01253	0.248973	0.414943	32578	34	32544	126	FALSE	FALSE
rs1250095_T	333.8	Other degenerative diseases of the basal ganglia	neurological	0.980439	0.960119	0.992753	0.145458	0.379397	46997	100	46897	263	FALSE	FALSE
rs6128461_T	395.2	Nonrheumatic aortic valve disorders	circulatory system	0.416051	0.960127	0.998555	0.0289229	0.379836	53223	2826	50397	49	FALSE	FALSE
rs6026592_A	750.11	Esophageal atresia/tracheoesophageal fistula	congenital anomalies	0.272796	0.960127	0.986757	0.26666	0.380096	59139	30	59109	153	FALSE	FALSE
rs1799884_T	348.2	Cerebral edema and compression of brain	neurological	0.584995	0.960128	0.997119	0.0577108	0.177875	48194	1051	47143	1	FALSE	FALSE
rs10766394_G	278.11	Morbid obesity	endocrine/metabolic	0.218296	0.960129	1.00166	0.0332507	0.377816	50862	3863	46999	73	FALSE	FALSE
rs11626787_G	253.7	Other disorders of neurohypophysis	endocrine/metabolic	0.694311	0.96013	0.993127	0.137972	0.347044	53548	117	53431	138	FALSE	FALSE
rs3087948_T	705.8	Hyperhidrosis	dermatologic	0.942529	0.960132	0.994612	0.108078	0.188608	56392	285	56107	71	FALSE	FALSE
rs117252445_A	791	Gangrene	symptoms	0.582526	0.960134	0.989292	0.21537	0.0559255	63066	202	62864	114	FALSE	FALSE
rs11708903_G	475.9	Postnasal drip	respiratory	0.478595	0.960138	0.996643	0.0672815	0.455836	42591	454	42137	58	FALSE	FALSE
rs4237150_C	172.1	Melanomas of skin, dx or hx	neoplasms	0.672826	0.96014	1.0019	0.0380343	0.411621	54068	1494	52574	130	FALSE	FALSE
rs55754152_A	850	Hemorrhage or hematoma complicating a procedure	injuries & poisonings	0.973095	0.960146	1.00542	0.108203	0.0511268	54668	880	53788	33	FALSE	FALSE
rs34351_C	276.1	Electrolyte imbalance	endocrine/metabolic	0.693817	0.960153	1.00083	0.0166693	0.329237	51554	11111	40443	73	FALSE	FALSE
rs1364809_C	446	Polyarteritis nodosa and allied conditions	circulatory system	0.223681	0.960156	0.990225	0.196628	0.0255163	51614	553	51061	9	FALSE	FALSE
rs7693_T	729.3	Panniculitis	musculoskeletal	0.111308	0.960162	1.00973	0.193797	0.364751	46917	57	46860	48	FALSE	FALSE
rs6438788_G	41.4	E. coli	infectious diseases	0.0310737	0.960163	0.997988	0.0403222	0.462319	52626	1273	51353	63	FALSE	FALSE
rs6026591_A	724	Other and unspecified disorders of back	musculoskeletal	0.00371698	0.960165	0.997775	0.0445996	0.37952	50274	1110	49164	127	FALSE	FALSE
rs16860758_G	370.2	Superficial keratitis	sense organs	0.423835	0.960166	1.01003	0.199881	0.184872	53675	82	53593	579	FALSE	FALSE
rs7163757_T	255.21	Glucocorticoid deficiency	endocrine/metabolic	0.975123	0.960182	0.997475	0.0506393	0.423335	54334	805	53529	32	FALSE	FALSE
rs2074090_G	749.2	Congenital anomalies of skull and face bones	congenital anomalies	0.275834	0.960189	0.994791	0.10462	0.352671	61933	210	61723	337	FALSE	FALSE
rs142848532_T	592.2	Urethritis and urethral syndrome	genitourinary	0.335906	0.960191	0.977356	0.458884	0.0472937	45228	54	45174	740	FALSE	FALSE
rs79896666_C	876	Posttraumatic wound infection not elsewhere classified	injuries & poisonings	0.57454	0.960198	0.980729	0.389921	0.0567264	55609	65	55544	129	FALSE	FALSE
rs78551082_T	876	Posttraumatic wound infection not elsewhere classified	injuries & poisonings	0.57454	0.960198	0.980729	0.389921	0.0567264	55609	65	55544	129	FALSE	FALSE
rs74628648_T	876	Posttraumatic wound infection not elsewhere classified	injuries & poisonings	0.57454	0.960198	0.980729	0.389921	0.0567264	55609	65	55544	129	FALSE	FALSE
rs76369685_A	580.12	Non-proliferative glomerulonephritis	genitourinary	0.331228	0.9602	1.01261	0.251069	0.0590969	45840	143	45697	296	FALSE	FALSE
rs2380949_G	287.3	Thrombocytopenia	hematopoietic	0.590502	0.960216	0.997968	0.0407855	0.0954491	51462	3808	47654	55	FALSE	FALSE
rs11042984_C	803	Fracture of upper limb	injuries & poisonings	0.691283	0.960218	1.0015	0.0299603	0.413719	53042	2427	50615	232	FALSE	FALSE
rs2894536_C	508	Pulmonary collapse; interstitial and compensatory emphysema	respiratory	0.435353	0.96022	0.998865	0.0227621	0.159368	52313	9457	42856	374	FALSE	FALSE
rs3802113_G	958.1	Postoperative shock	injuries & poisonings	0.590895	0.960228	1.00943	0.188286	0.165231	61877	103	61774	59	FALSE	FALSE
rs6031558_C	477	Epistaxis or throat hemorrhage	respiratory	0.971374	0.960237	0.997316	0.0538999	0.328368	42967	793	42174	19	FALSE	FALSE
rs234866_A	130	Spirochetal infection	infectious diseases	0.53706	0.960238	0.990414	0.193197	0.307264	60134	65	60069	142	FALSE	FALSE
rs724016_G	531.5	Gastrojejunal ulcer	digestive	0.250233	0.960238	1.00915	0.182602	0.435173	59690	61	59629	16	FALSE	FALSE
rs3087948_T	772.4	Rhabdomyolysis	symptoms	0.984731	0.960241	0.993207	0.136726	0.188374	53683	178	53505	66	FALSE	FALSE
rs12746673_C	372	Disorders of conjunctiva	sense organs	0.365698	0.960247	0.994297	0.114755	0.208295	53561	231	53330	850	FALSE	FALSE
rs4660895_T	750.5	Congenital hypertrophic pyloric stenosis	congenital anomalies	0.324913	0.960264	1.01516	0.30201	0.295551	59247	26	59221	35	FALSE	FALSE
rs1250590_A	555.21	Ulcerative colitis (chronic)	digestive	0.91677	0.960275	0.9966	0.0683824	0.475287	40545	436	40109	690	FALSE	FALSE
rs6817471_C	599.3	Dysuria	genitourinary	0.521994	0.960279	1.0014	0.0280479	0.335587	48080	3168	44912	33	FALSE	FALSE
rs6749367_T	751.12	Congenital anomalies of male genital organs	congenital anomalies	0.813199	0.960281	1.00519	0.103962	0.253459	25730	261	25469	191	FALSE	FALSE
rs72979712_T	370	Keratitis	sense organs	0.430849	0.960283	0.994373	0.113306	0.0525112	54893	803	54090	53	FALSE	FALSE
rs497273_C	217.1	Nevus, non-neoplastic	neoplasms	0.0418777	0.960283	0.995735	0.085832	0.345176	55602	304	55298	276	FALSE	FALSE
rs6026591_A	716	Other arthropathies	musculoskeletal	0.47431	0.960303	0.998312	0.0339335	0.38033	53727	1974	51753	134	FALSE	FALSE
rs3087948_T	747.2	Congenital anomalies of peripheral vascular system	congenital anomalies	0.899911	0.960305	0.993945	0.122028	0.187347	58421	225	58196	72	FALSE	FALSE
rs6026592_A	81.11	Acute graft-versus-host disease	infectious diseases	0.150658	0.960312	0.985224	0.299144	0.379553	58752	24	58728	152	FALSE	FALSE
rs867635_T	627.2	Symptomatic menopause	genitourinary	0.5456	0.960316	1.00275	0.0552322	0.0754795	26590	2732	23858	14	FALSE	FALSE
rs2523507_G	208	Benign neoplasm of colon	neoplasms	0.959828	0.96032	1.00127	0.0255949	0.260418	57423	4491	52932	7	FALSE	FALSE
rs13136239_A	657	Infections specific to the perinatal period	pregnancy complications	0.518518	0.960322	1.00713	0.142786	0.331974	62428	121	62307	690	FALSE	FALSE
rs62405452_A	429	Ill-defined descriptions and complications of heart disease	circulatory system	0.0942114	0.960323	1.00243	0.0487265	0.107414	51967	2347	49620	8	FALSE	FALSE
rs62405453_A	429	Ill-defined descriptions and complications of heart disease	circulatory system	0.0942114	0.960323	1.00243	0.0487265	0.107414	51967	2347	49620	8	FALSE	FALSE
rs62405454_C	429	Ill-defined descriptions and complications of heart disease	circulatory system	0.0942114	0.960323	1.00243	0.0487265	0.107414	51967	2347	49620	8	FALSE	FALSE
rs11564710_A	473	Diseases of the larynx and vocal cords	respiratory	0.722768	0.960324	0.998411	0.0319755	0.417443	44248	2141	42107	95	FALSE	FALSE
rs4433533_G	681.3	Cellulitis and abscess of arm/hand	dermatologic	0.389719	0.960335	0.996651	0.0674502	0.21525	52367	660	51707	16	FALSE	FALSE
rs6438788_G	194	Cancer of other endocrine glands	neoplasms	0.322061	0.96034	0.993788	0.125322	0.462411	61254	129	61125	73	FALSE	FALSE
rs1510148_T	599.2	Retention of urine	genitourinary	0.9328	0.960342	0.998285	0.0345242	0.261254	47094	2344	44750	207	FALSE	FALSE
rs2268569_T	446.2	Acute febrile mucocutaneous lymph node syndrome (Kawasaki disease)	circulatory system	0.00164464	0.960344	0.97441	0.521355	0.0808605	51088	26	51062	8	FALSE	FALSE
rs6790843_A	840.1	Muscle/tendon sprain	injuries & poisonings	0.129734	0.960349	1.00882	0.176692	0.372753	55015	69	54946	54	FALSE	FALSE
rs7693_T	510	Other diseases of lung	respiratory	0.196617	0.960349	0.998888	0.0223861	0.364143	57925	4807	53118	58	FALSE	FALSE
rs1848068_T	575.8	Other disorders of biliary tract	digestive	0.0312775	0.960351	0.997311	0.0541636	0.336076	57612	777	56835	37	FALSE	FALSE
rs8074454_C	301.2	Antisocial/borderline personality disorder	mental disorders	0.952395	0.960351	0.994836	0.104149	0.331155	36418	214	36204	13	FALSE	FALSE
rs28578604_T	296.22	Major depressive disorder	mental disorders	0.451414	0.960354	0.998829	0.0235655	0.219197	42455	6295	36160	64	FALSE	FALSE
rs1848068_T	362.5	Toxic maculopathy of retina	sense organs	0.454215	0.960358	1.00798	0.159976	0.334786	56548	88	56460	37	FALSE	FALSE
rs2285676_G	597	Other disorders of urethra and urinary tract	genitourinary	0.289794	0.960361	1.00273	0.054825	0.37709	57119	718	56401	25	FALSE	FALSE
rs144155527_T	411.8	Other chronic ischemic heart disease, unspecified	circulatory system	0.32309	0.960363	1.00524	0.105198	0.0177673	49473	3250	46223	135	FALSE	FALSE
rs867635_T	713.5	Arthropathy associated with neurological disorders	musculoskeletal	0.914932	0.960372	1.01066	0.213384	0.0797985	52006	149	51857	19	FALSE	FALSE
rs28582094_G	224.1	Benign neoplasm of eye, uveal	neoplasms	0.42326	0.960373	0.993604	0.129151	0.26661	60986	155	60831	46	FALSE	FALSE
rs2941257_T	285.22	Anemia in neoplastic disease	hematopoietic	0.889111	0.960383	0.998208	0.0361156	0.260107	41950	2130	39820	186	FALSE	FALSE
rs1799884_T	452.8	Postphlebitic syndrome	circulatory system	0.0271939	0.960384	1.01347	0.269397	0.178866	44824	47	44777	0	FALSE	FALSE
rs6899343_T	244.5	Congenital hypothyroidism	endocrine/metabolic	0.843573	0.960393	1.00841	0.168652	0.245813	49023	98	48925	403	FALSE	FALSE
rs1250109_C	836	Traumatic arthropathy	injuries & poisonings	0.32749	0.960393	1.00779	0.156224	0.172551	58629	145	58484	19	FALSE	FALSE
rs35533056_A	242.3	Exophthalmos	endocrine/metabolic	0.724913	0.960394	0.992853	0.144432	0.384856	49156	102	49054	264	FALSE	FALSE
rs28582094_G	722.6	Degeneration of intervertebral disc	musculoskeletal	0.712022	0.960395	1.00139	0.0279515	0.266959	52982	3739	49243	44	FALSE	FALSE
rs1519480_C	427.3	Other specified cardiac dysrhythmias	circulatory system	0.646814	0.960397	1.00138	0.0278486	0.327628	40836	3351	37485	3	FALSE	FALSE
rs78028320_A	597.1	Urethral stricture (not specified as infectious)	genitourinary	0.309692	0.960398	1.00625	0.125473	0.18843	56342	207	56135	311	FALSE	FALSE
rs7163757_T	564.1	Irritable Bowel Syndrome	digestive	0.819175	0.960402	0.998342	0.0334232	0.422137	42652	1925	40727	25	FALSE	FALSE
rs12531914_A	433.12	Cerebral atherosclerosis	circulatory system	0.91712	0.960403	0.995127	0.0983925	0.26829	52611	271	52340	104	FALSE	FALSE
rs757209_A	379.51	Pigmentary iris degeneration	sense organs	0.00576804	0.960406	1.0151	0.301825	0.408504	53713	23	53690	515	FALSE	FALSE
rs28578604_T	172	Skin cancer	neoplasms	0.683082	0.960415	1.00127	0.0255461	0.219886	57946	5315	52631	75	FALSE	FALSE
rs6817471_C	180.3	Cervical intraepithelial neoplasia [CIN] [Cervical dysplasia]	neoplasms	0.344011	0.960421	0.996781	0.0649809	0.333751	27952	548	27404	16	FALSE	FALSE
rs12493_T	731	Osteitis deformans and osteopathies associated with other disorders classified elsewhere	musculoskeletal	0.933477	0.960421	1.00442	0.0887859	0.185867	50052	429	49623	61	FALSE	FALSE
rs4930046_A	495	Asthma	respiratory	0.785093	0.960422	0.998949	0.0211986	0.481005	52514	4997	47517	577	FALSE	FALSE
rs11263762_A	429.2	Abnormal function study of cardiovascular system	circulatory system	0.807075	0.960423	1.00268	0.0539521	0.409244	50283	730	49553	84	FALSE	FALSE
rs78028320_A	272.1	Hyperlipidemia	endocrine/metabolic	0.700031	0.960424	1.00092	0.0185917	0.188521	58280	19026	39254	317	FALSE	FALSE
rs1510148_T	530.5	Disorders of esophageal motility	digestive	0.465244	0.96043	0.994992	0.101183	0.260573	37337	258	37079	162	FALSE	FALSE
rs10842991_T	575.8	Other disorders of biliary tract	digestive	0.487236	0.960435	1.00324	0.0652384	0.19097	57166	770	56396	502	FALSE	FALSE
rs10734253_G	446.5	Giant cell arteritis	circulatory system	0.346414	0.960436	1.00658	0.132234	0.438063	51084	118	50966	107	FALSE	FALSE
rs35498576_C	835	Internal derangement of knee	injuries & poisonings	0.52595	0.960443	1.00243	0.0488569	0.281019	59455	1067	58388	124	FALSE	FALSE
rs11890449_T	711	Arthropathy associated with infections	musculoskeletal	0.972394	0.960447	1.00771	0.154952	0.0516361	52260	422	51838	41	FALSE	FALSE
rs1510148_T	355	Complex regional/central pain syndrome	neurological	0.908614	0.960447	1.00405	0.081547	0.261537	54283	389	53894	237	FALSE	FALSE
rs1250590_A	790	Nonspecific findings on examination of blood	symptoms	0.975687	0.960448	0.996295	0.0748427	0.47547	53303	361	52942	906	FALSE	FALSE
rs11989843_G	300.11	Generalized anxiety disorder	mental disorders	0.560228	0.960454	1.00215	0.0432261	0.195705	37738	1794	35944	303	FALSE	FALSE
rs7163757_T	189.21	Malignant neoplasm of bladder	neoplasms	0.981441	0.960454	1.00254	0.0511837	0.42277	61880	798	61082	37	FALSE	FALSE
rs4237150_C	348.9	Other conditions of brain, NOS	neurological	0.853549	0.960456	0.998187	0.0366089	0.41038	48622	1589	47033	123	FALSE	FALSE
rs4558932_C	756.1	Congenital anomalies of abdominal wall; diaphram	congenital anomalies	0.0792608	0.960462	1.00932	0.18713	0.212016	60446	86	60360	609	FALSE	FALSE
rs1848067_T	364.5	Corneal dystrophy	sense organs	0.798565	0.960467	0.994328	0.114746	0.360211	57068	166	56902	56	FALSE	FALSE
rs56149656_G	809	Fracture of unspecified bones	injuries & poisonings	0.415874	0.960469	0.997798	0.0444725	0.106071	53596	2843	50753	78	FALSE	FALSE
rs5210_A	601.4	Balanoposthitis	genitourinary	0.194333	0.960473	1.01126	0.22591	0.373508	20689	42	20647	10	FALSE	FALSE
rs730497_A	379.9	Pain, swelling or discharge of eye	sense organs	0.382642	0.960477	0.993963	0.1222	0.179098	54367	227	54140	42	FALSE	FALSE
rs34351_C	962	Poisoning by hormones and synthetic substitutes	injuries & poisonings	0.772158	0.960481	0.99501	0.100953	0.329951	46566	227	46339	65	FALSE	FALSE
rs2074090_G	513.8	Disorders of diaphragm	respiratory	0.389028	0.960483	0.995367	0.0937193	0.353234	58113	252	57861	319	FALSE	FALSE
rs4433533_G	345.3	Convulsions	neurological	0.157242	0.960486	0.998409	0.0321295	0.21435	50266	3131	47135	13	FALSE	FALSE
rs11989843_G	818.1	Subdural hemorrhage (injury)	injuries & poisonings	0.616453	0.960489	1.00654	0.131613	0.195497	60579	183	60396	477	FALSE	FALSE
rs10860209_A	577.3	Cyst and pseudocyst of pancreas	digestive	0.106559	0.960493	0.995185	0.0974342	0.152157	60891	419	60472	362	FALSE	FALSE
rs11890449_T	286.4	Acquired coagulation factor deficiency	hematopoietic	0.978237	0.960495	0.984835	0.308514	0.0514621	47773	108	47665	41	FALSE	FALSE
rs9901746_A	742.2	Pathological, developmental or recurrent dislocation	musculoskeletal	0.0487044	0.960497	0.992817	0.145553	0.407239	51444	99	51345	531	FALSE	FALSE
rs2239525_G	958.1	Postoperative shock	injuries & poisonings	0.96406	0.9605	1.00781	0.157083	0.260729	61936	103	61833	0	FALSE	FALSE
rs2239526_G	958.1	Postoperative shock	injuries & poisonings	0.96406	0.9605	1.00781	0.157083	0.260729	61936	103	61833	0	FALSE	FALSE
rs4887810_A	749.1	Cleft palate	congenital anomalies	0.245558	0.960501	0.990633	0.190027	0.326371	50991	63	50928	275	FALSE	FALSE
rs234866_A	379.3	Aphakia and other disorders of lens	sense organs	0.335855	0.960501	1.00815	0.16397	0.307288	54143	88	54055	132	FALSE	FALSE
rs4930046_A	362.6	Peripheral retinal degenerations	sense organs	0.685564	0.960512	0.993137	0.139095	0.48198	55993	105	55888	627	FALSE	FALSE
rs10181515_T	327.1	Hypersomnia	neurological	0.389682	0.960518	0.995972	0.0815301	0.225349	46803	436	46367	19	FALSE	FALSE
rs2239525_G	165	Cancer within the respiratory system	neoplasms	0.974666	0.96052	1.00165	0.0332357	0.260703	62462	2473	59989	0	FALSE	FALSE
rs2239526_G	165	Cancer within the respiratory system	neoplasms	0.974666	0.96052	1.00165	0.0332357	0.260703	62462	2473	59989	0	FALSE	FALSE
rs2268569_T	364.1	Corneal opacity	sense organs	0.452453	0.96052	1.00918	0.184611	0.0811473	57143	197	56946	10	FALSE	FALSE
rs72979712_T	743.11	Osteoporosis NOS	musculoskeletal	0.751089	0.960528	0.997033	0.0600452	0.052152	55367	3517	51850	56	FALSE	FALSE
rs1510148_T	264.1	Short stature	endocrine/metabolic	0.763659	0.960532	1.00355	0.0715197	0.261443	43761	597	43164	201	FALSE	FALSE
rs10181515_T	306	Other mental disorder	mental disorders	0.526962	0.960538	0.998158	0.037265	0.225557	38396	2194	36202	15	FALSE	FALSE
rs13282002_C	601	Inflammatory diseases of prostate	genitourinary	0.858206	0.96054	0.996116	0.0786578	0.157936	21151	635	20516	152	FALSE	FALSE
rs4558932_C	378.1	Strabismus (not specified as paralytic)	sense organs	0.34006	0.960543	0.996442	0.0720459	0.211796	54241	604	53637	566	FALSE	FALSE
rs11708067_G	569.2	Gastrointestinal complications	digestive	0.296705	0.960545	0.997747	0.0456021	0.235843	52853	1386	51467	3	FALSE	FALSE
rs13282002_C	426.9	Cardiac pacemaker/device in situ	circulatory system	0.126466	0.960546	1.00195	0.0394217	0.159055	40071	2829	37242	275	FALSE	FALSE
rs16969990_T	531.2	Gastric ulcer	digestive	0.872432	0.960549	1.00706	0.142287	0.0696711	59989	384	59605	38	FALSE	FALSE
rs2971670_T	751.3	Obstructive genitourinary defect	congenital anomalies	0.679767	0.960556	1.00714	0.143843	0.178484	59375	167	59208	51	FALSE	FALSE
rs9901746_A	159.2	Malignant neoplasm of small intestine, including duodenum	neoplasms	0.621629	0.960563	0.99553	0.0906027	0.405924	54695	255	54440	591	FALSE	FALSE
rs10766394_G	696.42	Psoriatic arthropathy	dermatologic	0.637167	0.96057	0.996277	0.0754393	0.376111	50763	379	50384	79	FALSE	FALSE
rs925095_T	204.1	Lymphoid leukemia	neoplasms	0.938566	0.960574	1.0039	0.0786805	0.381828	60234	343	59891	176	FALSE	FALSE
rs16969990_T	355.1	Chronic pain syndrome	neurological	0.899453	0.960591	1.00381	0.0769825	0.0698037	55434	1353	54081	37	FALSE	FALSE
rs2523506_T	614.33	Pelvic inflammatory disease, NOS	genitourinary	0.792019	0.960596	1.01328	0.267045	0.160606	31129	52	31077	14	FALSE	FALSE
rs12631733_T	290.12	Dementia with cerebral degenerations	mental disorders	0.726364	0.960596	1.00914	0.18422	0.159988	49510	113	49397	138	FALSE	FALSE
rs1510148_T	411.41	Aneurysm and dissection of heart	circulatory system	0.402464	0.960597	1.00786	0.158454	0.260947	46247	103	46144	210	FALSE	FALSE
rs730497_A	642	Hypertension complicating pregnancy, childbirth, and the puerperium	pregnancy complications	0.750801	0.960598	0.996265	0.0757342	0.177856	35166	633	34533	25	FALSE	FALSE
rs730497_A	145.4	Cancer of the gums	neoplasms	0.520762	0.960598	1.01099	0.221322	0.178381	61293	70	61223	44	FALSE	FALSE
rs10181515_T	81	Infection/inflammation of internal prosthetic device; implant; and graft	infectious diseases	0.0423868	0.960607	1.00223	0.0451562	0.22609	60288	1434	58854	21	FALSE	FALSE
rs3733227_C	742.2	Pathological, developmental or recurrent dislocation	musculoskeletal	0.131201	0.960613	1.00746	0.150488	0.334443	51949	99	51850	1	FALSE	FALSE
rs10771372_T	613.5	Mastodynia	genitourinary	0.680182	0.960614	1.00326	0.0659038	0.191318	59733	768	58965	495	FALSE	FALSE
rs7163757_T	656.26	Transitory tachypnea or apnea of newborn	pregnancy complications	0.972617	0.960615	1.00554	0.111967	0.422359	61894	207	61687	34	FALSE	FALSE
rs34506303_G	627.2	Symptomatic menopause	genitourinary	0.457567	0.960615	0.99802	0.0401415	0.159054	26161	2689	23472	466	FALSE	FALSE
rs16860758_G	600	Hyperplasia of prostate	genitourinary	0.763847	0.960616	0.99807	0.0391235	0.18394	23505	3070	20435	266	FALSE	FALSE
rs16969990_T	695.81	Erythema nodosum	dermatologic	0.880192	0.960625	0.982036	0.367173	0.0690474	52855	60	52795	35	FALSE	FALSE
rs2523507_G	723	Other disorders of cervical region	musculoskeletal	0.972565	0.960626	1.00311	0.0629751	0.261395	49934	659	49275	6	FALSE	FALSE
rs5210_A	283.2	Non-autoimmune hemolytic anemias	hematopoietic	0.288368	0.960629	0.991983	0.163049	0.377288	40053	81	39972	19	FALSE	FALSE
rs3733227_C	362.5	Toxic maculopathy of retina	sense organs	0.462663	0.960631	1.00793	0.159971	0.334697	56581	88	56493	2	FALSE	FALSE
rs2380950_G	564.1	Irritable Bowel Syndrome	digestive	0.374712	0.960636	0.9972	0.0568116	0.0950885	42655	1925	40730	24	FALSE	FALSE
rs72650616_A	611	Abnormal findings on mammogram or breast exam	genitourinary	0.198573	0.960646	0.998077	0.0390029	0.106867	59705	4216	55489	102	FALSE	FALSE
rs11002898_A	479	Other upper respiratory disease	respiratory	0.305073	0.960647	1.00154	0.0311056	0.251388	45040	2949	42091	112	FALSE	FALSE
rs10181515_T	766	Neuralgia, neuritis, and radiculitis NOS	symptoms	0.422188	0.960652	0.997771	0.0452282	0.225571	56481	1450	55031	21	FALSE	FALSE
rs11708067_G	498	Acute bronchospasm	respiratory	0.0748512	0.960656	0.990057	0.202557	0.235834	48091	69	48022	3	FALSE	FALSE
rs3733227_C	442.3	Aneurysm of artery of lower extremity	circulatory system	0.0201627	0.960661	0.992976	0.142911	0.335675	51179	111	51068	2	FALSE	FALSE
rs11263762_A	217.1	Nevus, non-neoplastic	neoplasms	0.840266	0.960665	0.995959	0.0820923	0.410924	55784	309	55475	90	FALSE	FALSE
rs8003022_G	270.34	Alpha-1-antitrypsin deficiency	endocrine/metabolic	0.951946	0.960675	1.00699	0.141277	0.393075	59093	105	58988	50	FALSE	FALSE
rs11263762_A	536.8	Dyspepsia and other specified disorders of function of stomach	digestive	0.472401	0.960679	0.997213	0.056607	0.409525	54203	656	53547	82	FALSE	FALSE
rs1510148_T	612.2	Hypertrophy of breast (Gynecomastia)	genitourinary	0.838515	0.960681	1.00428	0.0866644	0.261687	55683	345	55338	254	FALSE	FALSE
rs2268569_T	727.1	Synovitis and tenosynovitis	musculoskeletal	0.357682	0.96069	0.996901	0.0629643	0.08161	48695	1796	46899	8	FALSE	FALSE
rs7632381_C	427.12	Paroxysmal ventricular tachycardia	circulatory system	0.28592	0.960691	0.998193	0.0366963	0.435313	39150	1668	37482	9	FALSE	FALSE
rs6790843_A	580.31	Nephritis and nephropathy in diseases classified elsewhere	genitourinary	0.575989	0.960697	1.00385	0.0779524	0.373634	46294	356	45938	44	FALSE	FALSE
rs11564710_A	938.1	Acute dermatitis due to solar radiation	dermatologic	0.487968	0.9607	0.985353	0.299436	0.416465	48674	23	48651	106	FALSE	FALSE
rs4237150_C	174	Breast cancer	neoplasms	0.844348	0.960714	1.00143	0.0290319	0.411329	58283	2767	55516	139	FALSE	FALSE
rs2380949_G	216.1	Screening for malignant neoplasms of the skin	neoplasms	0.378031	0.960714	1.01232	0.248579	0.095406	55594	94	55500	62	FALSE	FALSE
rs16969990_T	411.2	Myocardial infarction	circulatory system	0.520176	0.960716	1.00244	0.0494793	0.0695508	50287	3974	46313	33	FALSE	FALSE
rs10766394_G	595	Hydronephrosis	genitourinary	0.00136868	0.960728	0.998078	0.0390767	0.376248	58108	1436	56672	90	FALSE	FALSE
rs2908296_T	41.2	Streptococcus infection	infectious diseases	0.0197223	0.960731	0.997311	0.0546864	0.15367	52691	1327	51364	53	FALSE	FALSE
rs6867984_A	747.1	Cardiac congenital anomalies	congenital anomalies	0.00913118	0.960733	1.00216	0.0438933	0.10738	61166	2906	58260	12	FALSE	FALSE
rs2971670_T	379.9	Pain, swelling or discharge of eye	sense organs	0.303199	0.96074	0.994001	0.122228	0.179092	54363	227	54136	49	FALSE	FALSE
rs9489217_C	433.3	Cerebral ischemia	circulatory system	0.417222	0.960742	0.998646	0.0275163	0.450366	55406	2982	52424	18	FALSE	FALSE
rs2403205_T	79.9	Viremia, NOS	infectious diseases	0.604356	0.960747	1.00542	0.109856	0.371256	49649	183	49466	130	FALSE	FALSE
rs3775094_A	359.1	Muscular dystrophies	neurological	0.991406	0.960752	0.992314	0.156803	0.462702	55458	81	55377	313	FALSE	FALSE
rs35533056_A	427.61	Supraventricular premature beats	circulatory system	0.725609	0.960758	0.995172	0.098363	0.385449	37503	220	37283	213	FALSE	FALSE
rs1016565_A	221	Benign neoplasm of other female genital organs	neoplasms	0.949614	0.960767	1.01063	0.214855	0.308529	27542	51	27491	60	FALSE	FALSE
rs56149656_G	560.4	Other intestinal obstruction	digestive	0.265315	0.960769	1.00307	0.0623062	0.107077	42096	1401	40695	58	FALSE	FALSE
rs1971152_C	562	Diverticulosis and diverticulitis	digestive	0.971614	0.960777	1.00124	0.0252104	0.412546	44286	3806	40480	319	FALSE	FALSE
rs7946714_C	513.31	Apnea	respiratory	0.513616	0.960778	1.00627	0.127197	0.215149	58299	188	58111	56	FALSE	FALSE
rs16860758_G	747.12	Valvular heart disease/ heart chambers	congenital anomalies	0.311817	0.960791	1.00325	0.0660129	0.184103	58489	807	57682	626	FALSE	FALSE
rs6688365_C	573.6	Nonspecific elevation of levels of transaminase or lactic acid dehydrogenase [LDH]	digestive	0.55482	0.960792	1.00197	0.0400912	0.438221	47735	1301	46434	266	FALSE	FALSE
rs6485473_G	216	Benign neoplasm of skin	neoplasms	0.512449	0.960799	0.998691	0.0266572	0.316202	59005	3516	55489	70	FALSE	FALSE
rs56149656_G	504	Other alveolar and parietoalveolar pneumonopathy	respiratory	0.0187981	0.960807	1.00497	0.100792	0.106923	43606	524	43082	62	FALSE	FALSE
rs34506303_G	286.1	Congenital coagulation defects	hematopoietic	0.779121	0.960809	1.0061	0.123769	0.158878	47162	244	46918	834	FALSE	FALSE
rs72979712_T	250.1	Type 1 diabetes	endocrine/metabolic	0.657158	0.960817	1.00345	0.0701408	0.0522566	46109	2188	43921	47	FALSE	FALSE
rs1125253_T	110.2	Dermatomycoses	infectious diseases	0.244076	0.960821	1.00664	0.134802	0.274387	53359	140	53219	368	FALSE	FALSE
rs1125251_T	110.2	Dermatomycoses	infectious diseases	0.244076	0.960821	1.00664	0.134802	0.274387	53359	140	53219	368	FALSE	FALSE
rs234866_A	245.1	Thyroiditis, acute and subacute	endocrine/metabolic	0.813014	0.960826	1.00992	0.200986	0.306377	49253	58	49195	122	FALSE	FALSE
rs4775238_A	41.12	Methicillin resistant Staphylococcus aureus	infectious diseases	0.0531993	0.960828	0.997779	0.0452772	0.415497	52229	1029	51200	229	FALSE	FALSE
rs2941257_T	573.6	Nonspecific elevation of levels of transaminase or lactic acid dehydrogenase [LDH]	digestive	0.881445	0.960832	0.997788	0.0450962	0.26201	47794	1304	46490	203	FALSE	FALSE
rs34351_C	447.1	Stricture of artery	circulatory system	0.834163	0.960833	0.994221	0.118023	0.329401	51161	166	50995	81	FALSE	FALSE
rs3087948_T	420	Carditis	circulatory system	0.929151	0.960849	0.997797	0.0449255	0.188413	58417	1690	56727	73	FALSE	FALSE
rs10766395_C	754	Congenital musculoskeletal deformities of spine	congenital anomalies	0.531852	0.960851	0.994705	0.108158	0.380566	60615	182	60433	540	FALSE	FALSE
rs4433533_G	618	Genital prolapse	genitourinary	0.180382	0.96086	1.00279	0.0567139	0.213748	34936	973	33963	12	FALSE	FALSE
rs11708903_G	669	Complications of labor and delivery NEC	pregnancy complications	0.289243	0.96086	0.994384	0.114771	0.456821	35133	154	34979	53	FALSE	FALSE
rs2564929_T	250.1	Type 1 diabetes	endocrine/metabolic	0.451647	0.960861	0.998372	0.0332004	0.32841	46142	2191	43951	12	FALSE	FALSE
rs1905505_A	306	Other mental disorder	mental disorders	0.65222	0.960862	1.0017	0.0346041	0.288148	38187	2181	36006	227	FALSE	FALSE
rs5210_A	364.9	Cornea replaced by transplant	sense organs	0.389338	0.96087	1.01027	0.208281	0.377095	56979	49	56930	27	FALSE	FALSE
rs1250542_A	371.3	Inflammation of eyelids	sense organs	0.981501	0.960871	1.00251	0.0510812	0.375041	54834	841	53993	150	FALSE	FALSE
rs117252445_A	612.1	Galactorrhea	genitourinary	0.450533	0.960874	0.981158	0.387741	0.0560577	55541	65	55476	105	FALSE	FALSE
rs10039427_A	379.9	Pain, swelling or discharge of eye	sense organs	0.888678	0.960885	1.00601	0.12228	0.185208	54193	225	53968	227	FALSE	FALSE
rs10993460_C	609	Male infertility and abnormal spermatozoa	genitourinary	0.664616	0.960893	1.01553	0.314341	0.0883883	19601	61	19540	16	FALSE	FALSE
rs4930046_A	722.1	Displacement of intervertebral disc	musculoskeletal	0.215955	0.960896	1.00207	0.04213	0.481392	49924	1170	48754	561	FALSE	FALSE
rs1250109_C	736.2	Acquired deformities of finger	musculoskeletal	0.257592	0.960909	0.991291	0.178466	0.172326	54449	113	54336	17	FALSE	FALSE
rs497273_C	537.1	Lesions of stomach and duodenum	digestive	0.0681306	0.960914	0.99279	0.147651	0.345413	53478	102	53376	257	FALSE	FALSE
rs1799884_T	818.1	Subdural hemorrhage (injury)	injuries & poisonings	0.691098	0.960918	0.993302	0.137146	0.17866	61032	183	60849	2	FALSE	FALSE
rs9901746_A	287.32	Secondary thrombocytopenia	hematopoietic	0.724231	0.96092	0.997146	0.0583262	0.405655	47835	618	47217	514	FALSE	FALSE
rs2948567_T	573.2	Liver replaced by transplant	digestive	0.842517	0.960924	1.00291	0.059276	0.334685	47095	654	46441	254	FALSE	FALSE
rs56149656_G	800.4	Fracture of patella	injuries & poisonings	0.369736	0.960927	1.00681	0.138479	0.106089	51028	275	50753	77	FALSE	FALSE
rs11042984_C	752.2	Other specified congenital anomalies of nervous system	congenital anomalies	0.801844	0.960928	1.00367	0.0747445	0.413467	61774	381	61393	276	FALSE	FALSE
rs56149656_G	346.2	Nonspecific abnormal results of function study of brain and central nervous system	neurological	0.224842	0.960931	1.01089	0.221111	0.10718	47187	106	47081	64	FALSE	FALSE
rs2074090_G	198.1	Secondary malignancy of lymph nodes	neoplasms	0.155263	0.960932	1.00132	0.0270212	0.352828	48151	3339	44812	277	FALSE	FALSE
rs12493_T	564.9	Personal history of diseases of digestive system	digestive	0.92098	0.960938	1.00489	0.0996661	0.186722	41045	339	40706	45	FALSE	FALSE
rs757209_A	227.1	Benign neoplasm of adrenal gland	neoplasms	0.362347	0.960942	1.00524	0.106742	0.407075	60823	182	60641	580	FALSE	FALSE
rs34506303_G	459	Other disorders of circulatory system	circulatory system	0.177264	0.960942	1.00244	0.0496624	0.158337	51185	1571	49614	919	FALSE	FALSE
rs11042984_C	743	Osteoporosis, osteopenia and pathological fracture	musculoskeletal	0.637806	0.960943	1.00095	0.0194256	0.412735	58735	7061	51674	266	FALSE	FALSE
rs6438788_G	369	Infection of the eye	sense organs	0.217075	0.960945	1.0019	0.0388657	0.462704	55448	1373	54075	69	FALSE	FALSE
rs16969990_T	772.2	Spasm of muscle	symptoms	0.627443	0.960949	0.996453	0.0725703	0.0694535	55044	1511	53533	38	FALSE	FALSE
rs2924447_A	345.1	Epilepsy	neurological	0.412736	0.960952	0.997527	0.050579	0.141991	48387	1703	46684	495	FALSE	FALSE
rs144155527_T	198.3	Secondary malignant neoplasm of digestive systems	neoplasms	0.130638	0.960955	0.991798	0.168234	0.0176856	45998	1053	44945	127	FALSE	FALSE
rs117252445_A	720	Spinal stenosis	musculoskeletal	0.563062	0.960956	0.996948	0.0624315	0.055303	51905	2709	49196	93	FALSE	FALSE
rs4984980_A	427.61	Supraventricular premature beats	circulatory system	0.806514	0.960959	0.99402	0.122522	0.189676	37340	222	37118	395	FALSE	FALSE
rs6899343_T	963	Poisoning by primarily systemic agents	injuries & poisonings	0.422797	0.960962	0.997559	0.049939	0.247095	47162	1116	46046	381	FALSE	FALSE
rs1250095_T	750.21	Congenital anomalies of intestine	congenital anomalies	0.95289	0.960964	0.994953	0.103382	0.379324	59146	199	58947	325	FALSE	FALSE
rs4433533_G	656.22	Interstitial emphysema and related conditions of newborn	pregnancy complications	0.511568	0.960967	1.01202	0.244119	0.214919	61765	55	61710	14	FALSE	FALSE
rs2971670_T	420.21	Acute pericarditis	circulatory system	0.656182	0.960968	0.992876	0.146093	0.17881	56918	161	56757	45	FALSE	FALSE
rs1799884_T	286.13	Congenital factor VIII disorder	hematopoietic	0.416914	0.960968	1.01055	0.214435	0.17962	47773	74	47699	2	FALSE	FALSE
rs2380949_G	292.6	Hallucinations	mental disorders	0.316724	0.960977	1.00808	0.164576	0.0948644	49692	214	49478	52	FALSE	FALSE
rs116761056_T	450	Noninfectious disorders of lymphatic channels	circulatory system	0.0704382	0.960979	1.00812	0.165397	0.0190054	62535	1008	61527	179	FALSE	FALSE
rs10771372_T	41.11	Methicillin sensitive Staphylococcus aureus	infectious diseases	0.370472	0.96098	1.00286	0.0583756	0.190733	51981	967	51014	423	FALSE	FALSE
rs28582094_G	965.3	Salicylates causing adverse effects in therapeutic use	injuries & poisonings	0.491686	0.960981	0.983608	0.337837	0.267433	46391	23	46368	36	FALSE	FALSE
rs10039427_A	287	Purpura and other hemorrhagic conditions	hematopoietic	0.945163	0.960985	1.00147	0.0301287	0.185253	51570	4061	47509	216	FALSE	FALSE
rs2074090_G	241.2	Nontoxic multinodular goiter	endocrine/metabolic	0.172874	0.960989	0.997957	0.0418088	0.35327	50375	1325	49050	281	FALSE	FALSE
rs6483215_A	353.1	Nerve plexus lesions	neurological	0.53903	0.960995	1.00712	0.145015	0.235697	54184	132	54052	74	FALSE	FALSE
rs2908297_T	580.12	Non-proliferative glomerulonephritis	genitourinary	0.229914	0.961001	0.99206	0.163026	0.156011	46109	144	45965	15	FALSE	FALSE
rs112412537_A	41.2	Streptococcus infection	infectious diseases	0.691402	0.961006	1.00498	0.101623	0.0392456	52095	1313	50782	681	FALSE	FALSE
rs1799884_T	451.2	Phlebitis and thrombophlebitis of lower extremities	circulatory system	0.10822	0.96101	0.99381	0.127005	0.178854	44992	215	44777	0	FALSE	FALSE
rs7163757_T	729.7	Nontraumatic compartment syndrome	musculoskeletal	0.967128	0.96102	0.987488	0.257623	0.424361	46907	31	46876	30	FALSE	FALSE
rs2948567_T	352	Disorders of other cranial nerves	neurological	0.692527	0.961034	1.00274	0.055966	0.334506	54579	732	53847	289	FALSE	FALSE
rs9901746_A	452.1	Iatrogenic pulmonary embolism and infarction	circulatory system	0.1206	0.961048	1.00936	0.190731	0.40711	44391	58	44333	467	FALSE	FALSE
rs13136239_A	334.1	Spinocerebellar disease	neurological	0.824765	0.961049	0.99335	0.136631	0.331395	46766	123	46643	528	FALSE	FALSE
rs1971152_C	655.1	Abnormality in fetal heart rate or rhythm	pregnancy complications	0.32543	0.961049	0.997211	0.0571797	0.406963	33218	672	32546	245	FALSE	FALSE
rs10133035_T	656.9	Neonatal bradycardia or tachycardia	pregnancy complications	0.726245	0.96105	0.991811	0.168374	0.352953	61385	85	61300	439	FALSE	FALSE
rs12493_T	747.2	Congenital anomalies of peripheral vascular system	congenital anomalies	0.884404	0.961053	1.00597	0.121984	0.18551	58420	225	58195	73	FALSE	FALSE
rs2971670_T	687	Symptoms affecting skin	dermatologic	0.18576	0.961054	0.996335	0.0752018	0.179066	48228	613	47615	43	FALSE	FALSE
rs4930046_A	772.3	Muscle weakness	symptoms	0.0956148	0.961055	0.998767	0.0252561	0.481825	56368	3373	52995	634	FALSE	FALSE
rs2239525_G	562.1	Diverticulosis	digestive	0.936116	0.961056	0.998549	0.0297305	0.26255	44125	3374	40751	0	FALSE	FALSE
rs2239526_G	562.1	Diverticulosis	digestive	0.936116	0.961056	0.998549	0.0297305	0.26255	44125	3374	40751	0	FALSE	FALSE
rs2941257_T	513	Respiratory abnormalities	respiratory	0.949784	0.961064	0.998182	0.0372643	0.260491	59858	1932	57926	256	FALSE	FALSE
rs6128461_T	555.1	Regional enteritis	digestive	0.349161	0.961064	0.99838	0.0332051	0.379433	42752	2042	40710	45	FALSE	FALSE
rs1125253_T	441	Vascular insufficiency of intestine	circulatory system	0.426719	0.961078	0.996202	0.0779833	0.275548	51149	416	50733	353	FALSE	FALSE
rs1125251_T	441	Vascular insufficiency of intestine	circulatory system	0.426719	0.961078	0.996202	0.0779833	0.275548	51149	416	50733	353	FALSE	FALSE
rs28578604_T	870.6	Open wound of neck	injuries & poisonings	0.765628	0.96108	0.982664	0.358372	0.219824	55624	23	55601	68	FALSE	FALSE
rs2523506_T	245.1	Thyroiditis, acute and subacute	endocrine/metabolic	0.696054	0.96108	0.987801	0.251532	0.160982	49347	59	49288	21	FALSE	FALSE
rs2941257_T	655.1	Abnormality in fetal heart rate or rhythm	pregnancy complications	0.987829	0.96109	0.996926	0.0631142	0.260043	33331	677	32654	132	FALSE	FALSE
rs11002898_A	427.8	Sinoatrial node dysfunction (Bradycardia)	circulatory system	0.371188	0.961094	0.997863	0.0438558	0.249641	38990	1599	37391	100	FALSE	FALSE
rs3775094_A	941	Adverse reaction to serum or vaccine	injuries & poisonings	0.998362	0.961094	0.993143	0.141044	0.463247	48595	100	48495	272	FALSE	FALSE
rs2924447_A	989	Toxic effect of other substances, chiefly nonmedicinal as to source	injuries & poisonings	0.544025	0.961095	0.982553	0.36083	0.14129	62446	33	62413	615	FALSE	FALSE
rs4660895_T	742.8	Articular cartilage disorder	musculoskeletal	0.0095018	0.961095	0.988879	0.229272	0.296391	51869	46	51823	29	FALSE	FALSE
rs2268570_G	282.8	Other hemoglobinopathies	hematopoietic	0.874459	0.961102	1.00915	0.186773	0.418904	39848	61	39787	214	FALSE	FALSE
rs3733227_C	416	Cardiomegaly	circulatory system	0.454926	0.961105	0.998867	0.0232534	0.336025	55920	4690	51230	2	FALSE	FALSE
rs11989843_G	242.3	Exophthalmos	endocrine/metabolic	0.798684	0.961108	0.991345	0.178265	0.194756	49028	100	48928	403	FALSE	FALSE
rs2523506_T	840.1	Muscle/tendon sprain	injuries & poisonings	0.614165	0.961112	0.988674	0.233622	0.161271	55041	69	54972	25	FALSE	FALSE
rs11085259_T	698	Pruritus and related conditions	dermatologic	0.313924	0.961113	1.00294	0.0601637	0.180073	61425	961	60464	176	FALSE	FALSE
rs72727388_C	750.21	Congenital anomalies of intestine	congenital anomalies	0.515085	0.961119	0.994507	0.11299	0.272935	58765	200	58565	729	FALSE	FALSE
rs6128461_T	747.2	Congenital anomalies of peripheral vascular system	congenital anomalies	0.148905	0.96112	1.00475	0.097121	0.380259	58443	225	58218	53	FALSE	FALSE
rs2908296_T	428.1	Congestive heart failure (CHF) NOS	circulatory system	0.324552	0.961131	0.998577	0.0292254	0.153664	54961	5382	49579	56	FALSE	FALSE
rs11042984_C	117.4	Aspergillosis	infectious diseases	0.787138	0.961134	1.00642	0.131361	0.413465	53464	121	53343	242	FALSE	FALSE
rs4433533_G	440.1	Atherosclerosis of renal artery	circulatory system	0.435109	0.961137	0.995087	0.101072	0.214695	51352	295	51057	16	FALSE	FALSE
rs11989843_G	912	Insect bite	injuries & poisonings	0.865251	0.961141	1.00524	0.107259	0.195634	61058	276	60782	484	FALSE	FALSE
rs13282002_C	710.19	Unspecified osteomyelitis	musculoskeletal	0.613536	0.961141	1.00334	0.0683855	0.158166	52350	807	51543	357	FALSE	FALSE
rs10842991_T	189.11	Malignant neoplasm of kidney, except pelvis	neoplasms	0.558928	0.961141	1.00304	0.0623649	0.191636	61442	844	60598	545	FALSE	FALSE
rs8074454_C	379.5	Disorders of iris and ciliary body	sense organs	0.700036	0.961142	0.994251	0.118335	0.330444	54330	164	54166	17	FALSE	FALSE
rs6136447_G	612	Breast conditions, congenital or relating to hormones	genitourinary	0.544102	0.961148	0.995171	0.0993637	0.139397	55844	429	55415	171	FALSE	FALSE
rs2074090_G	536	Disorders of function of stomach	digestive	0.272278	0.961148	0.998182	0.0373473	0.352119	54970	1627	53343	301	FALSE	FALSE
rs4775238_A	352.1	Trigeminal nerve disorders [CN5]	neurological	0.383838	0.96115	1.00338	0.0691868	0.416058	54335	434	53901	228	FALSE	FALSE
rs72727388_C	204.12	Lymphoid leukemia, chronic	neoplasms	0.576145	0.961153	1.00534	0.10938	0.273109	59577	211	59366	732	FALSE	FALSE
rs5210_A	627.1	Postmenopausal bleeding	genitourinary	0.325276	0.961156	1.0029	0.0594237	0.380698	24484	626	23858	10	FALSE	FALSE
rs10734253_G	520.2	Disturbances in tooth eruption	digestive	0.143775	0.961163	1.00403	0.0825166	0.437884	57803	302	57501	123	FALSE	FALSE
rs12746673_C	458.9	Hypotension NOS	circulatory system	0.147946	0.961165	0.998648	0.0277798	0.209361	54074	4401	49673	884	FALSE	FALSE
rs7693_T	386.9	Dizziness and giddiness (Light-headedness and vertigo)	sense organs	0.522631	0.961166	0.998908	0.0224419	0.364479	57537	4899	52638	58	FALSE	FALSE
rs3213571_C	198.5	Secondary malignancy of brain/spine	neoplasms	0.935448	0.961174	1.00405	0.0830961	0.0841418	45970	992	44978	94	FALSE	FALSE
rs11776904_C	362.23	Cystoid macular degeneration of retina	sense organs	0.695148	0.961198	0.994241	0.118719	0.15834	55867	271	55596	960	FALSE	FALSE
rs6026591_A	756.1	Congenital anomalies of abdominal wall; diaphram	congenital anomalies	0.155876	0.9612	1.00764	0.156406	0.380381	60885	86	60799	158	FALSE	FALSE
rs6885132_G	173	Neoplasm of uncertain behavior of skin	neoplasms	0.115793	0.961201	0.998002	0.0411228	0.100473	56279	3667	52612	89	FALSE	FALSE
rs1510148_T	771.2	Cramp of limb	symptoms	0.810988	0.961204	0.993863	0.126554	0.261804	54344	161	54183	248	FALSE	FALSE
rs11042984_C	578.8	Hemorrhage of rectum and anus	digestive	0.740492	0.961204	0.998	0.041163	0.413981	49919	1258	48661	212	FALSE	FALSE
rs2380950_G	575.1	Cholangitis	digestive	0.00030053	0.961207	0.993402	0.136099	0.0956576	57157	317	56840	32	FALSE	FALSE
rs12631733_T	610.1	Cystic mastopathy	genitourinary	0.906824	0.961207	0.997051	0.0607138	0.159804	29192	1067	28125	80	FALSE	FALSE
rs76177300_A	756.5	Congenital osteodystrophies	congenital anomalies	0.977522	0.961208	1.02052	0.417545	0.0460096	60194	64	60130	860	FALSE	FALSE
rs11075256_G	290.3	Other persistent mental disorders due to conditions classified elsewhere	mental disorders	0.129129	0.961212	1.00306	0.0628746	0.295091	50076	626	49450	78	FALSE	FALSE
rs10937714_C	289.3	Personal history of diseases of blood and blood-forming organs	hematopoietic	0.11692	0.961212	1.00629	0.128861	0.211603	45342	181	45161	488	FALSE	FALSE
rs12531914_A	709	Diffuse diseases of connective tissue	dermatologic	0.76758	0.961213	1.00224	0.0459926	0.268695	53021	1242	51779	108	FALSE	FALSE
rs1905505_A	401.1	Essential hypertension	circulatory system	0.777765	0.961217	1.00078	0.0160771	0.289465	57335	25752	31583	325	FALSE	FALSE
rs72650616_A	242	Thyrotoxicosis with or without goiter	endocrine/metabolic	0.146069	0.961218	1.00364	0.0748107	0.10741	50191	959	49232	85	FALSE	FALSE
rs62432360_C	690	Erythematosquamous dermatosis	dermatologic	0.83046	0.961222	0.996725	0.0674649	0.178202	52895	760	52135	729	FALSE	FALSE
rs1250542_A	380.1	Otitis externa	sense organs	0.983655	0.961223	1.0029	0.0595682	0.374612	58941	607	58334	173	FALSE	FALSE
rs10842991_T	750.5	Congenital hypertrophic pyloric stenosis	congenital anomalies	0.593524	0.961224	1.0175	0.356857	0.191785	58774	26	58748	527	FALSE	FALSE
rs2908289_A	370.1	Corneal ulcer	sense organs	0.64741	0.961225	0.992803	0.148564	0.178907	54274	154	54120	19	FALSE	FALSE
rs2941257_T	535.6	Duodenitis	digestive	0.671063	0.961227	1.00546	0.111951	0.261364	53613	209	53404	228	FALSE	FALSE
rs72650616_A	634.1	Missed abortion/Hydatidiform mole	pregnancy complications	0.726516	0.961232	0.992071	0.163763	0.104246	32807	200	32607	58	FALSE	FALSE
rs11075255_A	562.1	Diverticulosis	digestive	0.546646	0.961238	0.998696	0.0268415	0.403141	43909	3355	40554	230	FALSE	FALSE
rs4237150_C	574.2	Calculus of bile duct	digestive	0.865117	0.961243	0.996357	0.0751042	0.41193	57108	368	56740	139	FALSE	FALSE
rs6899343_T	433.1	Occlusion and stenosis of precerebral arteries	circulatory system	0.762041	0.961245	1.0018	0.0369257	0.24788	54248	2217	52031	439	FALSE	FALSE
rs2380950_G	263	Other nutritional deficiency	endocrine/metabolic	0.20587	0.961246	0.995153	0.0999934	0.0951031	43926	595	43331	21	FALSE	FALSE
rs2971670_T	274.1	Gout	endocrine/metabolic	0.599261	0.961248	0.998021	0.0407813	0.178518	61921	2254	59667	54	FALSE	FALSE
rs8121252_T	260.2	severe protein-calorie malnutrition	endocrine/metabolic	0.479143	0.961248	0.998254	0.0359737	0.341769	45029	1821	43208	159	FALSE	FALSE
rs6889788_A	747.2	Congenital anomalies of peripheral vascular system	congenital anomalies	0.885855	0.961249	1.00594	0.121985	0.185515	58424	225	58199	69	FALSE	FALSE
rs28582094_G	510.2	Lung transplant	respiratory	0.441313	0.961254	0.99452	0.113121	0.266243	53331	202	53129	41	FALSE	FALSE
rs1016565_A	455	Hemorrhoids	circulatory system	0.139169	0.961257	1.00169	0.0347524	0.309559	46773	2083	44690	94	FALSE	FALSE
rs7405696_C	275.5	Disorders of calcium/phosphorus metabolism	endocrine/metabolic	0.188837	0.961258	0.998297	0.035097	0.407189	56798	1745	55053	483	FALSE	FALSE
rs6817471_C	362.5	Toxic maculopathy of retina	sense organs	0.462444	0.961261	1.0078	0.159962	0.334831	56545	88	56457	40	FALSE	FALSE
rs34506303_G	797.1	Cardiogenic shock	symptoms	0.39062	0.961265	0.99586	0.0854107	0.158669	59911	515	59396	1048	FALSE	FALSE
rs10766394_G	286.8	Hypercoagulable state	hematopoietic	0.152945	0.96127	1.00303	0.062394	0.377903	48183	554	47629	78	FALSE	FALSE
rs1364809_C	727.7	Contracture of tendon (sheath)	musculoskeletal	0.444992	0.96127	0.983538	0.341822	0.0253123	47072	172	46900	6	FALSE	FALSE
rs76177300_A	701	Other hypertrophic and atrophic conditions of skin	dermatologic	0.962627	0.961274	1.00317	0.0652234	0.0462227	57991	2800	55191	819	FALSE	FALSE
rs10133035_T	362.29	Macular degeneration (senile) of retina NOS	sense organs	0.706534	0.961279	0.996368	0.0749467	0.352554	56519	413	56106	412	FALSE	FALSE
rs1250095_T	622.2	Mucous polyp of cervix	genitourinary	0.775145	0.961284	0.991503	0.175785	0.378551	33862	69	33793	191	FALSE	FALSE
rs10860209_A	184.1	Malignant neoplasm of ovary and other uterine adnexa	neoplasms	0.243026	0.961285	0.995694	0.0889057	0.152783	29735	509	29226	166	FALSE	FALSE
rs4558932_C	165.1	Cancer of bronchus; lung	neoplasms	0.193671	0.961285	1.00176	0.0363285	0.212138	61823	2420	59403	629	FALSE	FALSE
rs10771372_T	637	Short gestation; low birth weight; and fetal growth retardation	pregnancy complications	0.630877	0.9613	1.00771	0.158271	0.191386	59952	135	59817	479	FALSE	FALSE
rs10181515_T	241.1	Nontoxic uninodular goiter	endocrine/metabolic	0.581683	0.961312	1.00255	0.052503	0.225064	50368	1072	49296	14	FALSE	FALSE
rs28582094_G	332	Parkinson's disease	neurological	0.361974	0.961321	1.00324	0.0666012	0.266727	47708	598	47110	37	FALSE	FALSE
rs2908297_T	368.4	Visual field defects	sense organs	0.0996692	0.961323	1.00543	0.111591	0.156401	58091	306	57785	16	FALSE	FALSE
rs28582094_G	442.8	Aneurysm of other specified artery	circulatory system	0.74755	0.961326	1.0057	0.117275	0.266892	51223	188	51035	39	FALSE	FALSE
rs34506303_G	695.81	Erythema nodosum	dermatologic	0.73143	0.961328	0.987651	0.256265	0.157718	52039	59	51980	906	FALSE	FALSE
rs6128461_T	717	Polymyalgia Rheumatica	musculoskeletal	0.0014374	0.96133	1.00383	0.0789167	0.379949	63044	347	62697	59	FALSE	FALSE
rs2380949_G	721	Spondylosis and allied disorders	musculoskeletal	0.345509	0.961338	0.99804	0.0404772	0.0955689	53328	4095	49233	59	FALSE	FALSE
rs2380949_G	225	Benign neoplasm of brain and other parts of nervous system	neoplasms	0.180939	0.961341	0.995051	0.10236	0.0955128	61374	564	60810	69	FALSE	FALSE
rs1250095_T	711.3	Behcet's syndrome	musculoskeletal	0.926573	0.961342	0.990078	0.205735	0.378156	51652	50	51602	288	FALSE	FALSE
rs3775094_A	275.53	Disorders of phosphorus metabolism	endocrine/metabolic	0.98931	0.961348	0.997643	0.0486994	0.462461	56061	856	55205	321	FALSE	FALSE
rs5210_A	480.13	MRSA pneumonia	respiratory	0.219831	0.96137	1.00516	0.106305	0.375158	47432	190	47242	21	FALSE	FALSE
rs1799884_T	751.3	Obstructive genitourinary defect	congenital anomalies	0.666613	0.96138	1.00699	0.143909	0.178601	59420	167	59253	2	FALSE	FALSE
rs11989843_G	759	Other and unspecified congenital anomalies	congenital anomalies	0.679081	0.961386	0.996645	0.0694082	0.195424	60814	678	60136	484	FALSE	FALSE
rs4887810_A	530.1	Esophagitis, GERD and related diseases	digestive	0.466857	0.961386	0.999271	0.0150722	0.325792	51516	14486	37030	281	FALSE	FALSE
rs2894536_C	389.4	Tinnitus	sense organs	0.41743	0.961394	1.00285	0.058862	0.159781	55479	1101	54378	396	FALSE	FALSE
rs13136239_A	8.5	Bacterial enteritis	infectious diseases	0.441204	0.961398	1.00267	0.0550764	0.332138	60371	756	59615	678	FALSE	FALSE
rs4433533_G	333	Extrapyramidal disease and abnormal movement disorders	neurological	0.704314	0.961405	0.997846	0.044567	0.214324	48681	1546	47135	12	FALSE	FALSE
rs12593201_A	189.1	Cancer of kidney and renal pelvis	neoplasms	0.704129	0.961411	0.99749	0.0519372	0.267173	62089	981	61108	12	FALSE	FALSE
rs8070737_T	671	Venous/cerebrovascular complications embolism in pregnancy and the puerperium	pregnancy complications	0.951296	0.961414	1.00928	0.190959	0.181941	35102	95	35007	15	FALSE	FALSE
rs4433533_G	149.1	Cancer of oropharynx	neoplasms	0.474258	0.961415	1.0038	0.0783873	0.214486	61743	489	61254	15	FALSE	FALSE
rs12531914_A	907	Injuries to the nervous system	injuries & poisonings	0.910377	0.961419	1.00442	0.0911153	0.269039	62701	306	62395	133	FALSE	FALSE
rs7946714_C	585.2	Renal failure NOS	genitourinary	0.245531	0.96142	0.997443	0.0529262	0.215116	47035	1093	45942	43	FALSE	FALSE
rs35533056_A	227.1	Benign neoplasm of adrenal gland	neoplasms	0.890719	0.961422	1.00522	0.10763	0.384838	61062	183	60879	327	FALSE	FALSE
rs13282002_C	440	Atherosclerosis	circulatory system	0.781615	0.961425	0.997924	0.0429696	0.158834	53002	2259	50743	360	FALSE	FALSE
rs234866_A	459.1	Hemorrhage NOS	circulatory system	0.508156	0.961438	0.995272	0.0980166	0.306623	50585	248	50337	124	FALSE	FALSE
rs16860758_G	275.6	Hypercalcemia	endocrine/metabolic	0.443795	0.961441	0.997111	0.0598366	0.184504	55904	959	54945	604	FALSE	FALSE
rs1971152_C	277.6	Other deficiencies of circulating enzymes	endocrine/metabolic	0.888579	0.961444	0.986407	0.283121	0.410381	58782	26	58756	435	FALSE	FALSE
rs580240_T	634.1	Missed abortion/Hydatidiform mole	pregnancy complications	0.658533	0.96145	0.995155	0.100485	0.487157	32858	199	32659	7	FALSE	FALSE
rs28578604_T	250.24	Type 2 diabetes with neurological manifestations	endocrine/metabolic	0.711298	0.96146	0.998149	0.0383334	0.218851	46246	2339	43907	62	FALSE	FALSE
rs2403205_T	389.3	Degenerative and vascular disorders of ear	sense organs	0.674075	0.961462	1.01352	0.278011	0.370302	54619	28	54591	156	FALSE	FALSE
rs11075255_A	291.8	Alteration of consciousness	mental disorders	0.951649	0.961464	1.0016	0.0330908	0.402764	51267	1989	49278	273	FALSE	FALSE
rs4930046_A	426.31	Right bundle branch block	circulatory system	0.139509	0.961465	0.996563	0.0712682	0.481744	37494	405	37089	422	FALSE	FALSE
rs10039427_A	503	Pulmonary congestion and hypostasis	respiratory	0.96578	0.961467	0.997935	0.0427882	0.186572	44905	1930	42975	184	FALSE	FALSE
rs11626787_G	569.2	Gastrointestinal complications	digestive	0.332675	0.961472	1.00198	0.0408713	0.347956	52725	1383	51342	137	FALSE	FALSE
rs9901746_A	695.22	Pemphigus and pemphigoid	dermatologic	0.312928	0.961476	1.01126	0.231756	0.406938	52336	39	52297	558	FALSE	FALSE
rs4400674_A	575.1	Cholangitis	digestive	0.884683	0.961478	0.996056	0.0818164	0.385418	57186	317	56869	1	FALSE	FALSE
rs4237150_C	367	Disorders of refraction and accommodation; blindness and low vision	sense organs	0.868518	0.96148	0.998707	0.0267953	0.411726	60437	3029	57408	145	FALSE	FALSE
rs6103716_C	370.31	Keratoconjunctivitis sicca	sense organs	0.496048	0.961481	0.996448	0.0736769	0.314825	54516	441	54075	68	FALSE	FALSE
rs4400674_A	277.4	Disorders of bilirubin excretion	endocrine/metabolic	0.855236	0.961487	0.995856	0.0859881	0.384637	59460	288	59172	1	FALSE	FALSE
rs1848068_T	180.3	Cervical intraepithelial neoplasia [CIN] [Cervical dysplasia]	neoplasms	0.354768	0.961488	0.996867	0.0649825	0.333721	27953	548	27405	15	FALSE	FALSE
rs12631733_T	593.1	Gross hematuria	genitourinary	0.627915	0.961489	1.0034	0.0702659	0.159841	46543	776	45767	129	FALSE	FALSE
rs2268569_T	540.11	Acute appendicitis	digestive	0.341581	0.96149	1.00765	0.157848	0.0812983	62898	271	62627	11	FALSE	FALSE
rs4775238_A	942	Infusion and transfusion reaction	injuries & poisonings	0.129494	0.96149	1.0076	0.156734	0.414019	48633	84	48549	211	FALSE	FALSE
rs3775094_A	721.1	Spondylosis without myelopathy	musculoskeletal	0.987617	0.961492	0.998821	0.0244305	0.462855	52807	3805	49002	321	FALSE	FALSE
rs11085259_T	755	Congenital anomalies of limbs	congenital anomalies	0.336346	0.961499	1.00425	0.0878356	0.180227	61231	448	60783	176	FALSE	FALSE
rs12531914_A	603.2	Spermatocele	genitourinary	0.29788	0.961501	0.989686	0.214786	0.269211	19572	56	19516	41	FALSE	FALSE
rs12302189_A	386.1	Meniere's disease	sense organs	0.789717	0.961501	1.00963	0.198518	0.0553642	52832	238	52594	103	FALSE	FALSE
rs6026592_A	380	Disorders of external ear	sense organs	0.251346	0.961502	0.993587	0.13328	0.380367	58483	120	58363	145	FALSE	FALSE
rs4701619_C	458.9	Hypotension NOS	circulatory system	0.955286	0.961503	1.0014	0.0288985	0.186587	54843	4459	50384	76	FALSE	FALSE
rs1250095_T	529.6	Glossodynia	digestive	0.977856	0.961505	0.989893	0.210465	0.379309	58314	48	58266	324	FALSE	FALSE
rs1250542_A	550.2	Diaphragmatic hernia	digestive	0.891858	0.961511	1.00155	0.032145	0.37391	56325	2191	54134	173	FALSE	FALSE
rs78028320_A	753.1	Congenital cataract and lens anomalies	congenital anomalies	0.541778	0.961527	0.981281	0.391734	0.1884	61364	22	61342	331	FALSE	FALSE
rs2268569_T	202.22	Reticulosarcoma	neoplasms	0.48745	0.961528	0.988533	0.239091	0.081332	60167	118	60049	11	FALSE	FALSE
rs10937714_C	441	Vascular insufficiency of intestine	circulatory system	0.185056	0.961529	1.00411	0.0850978	0.212273	50951	415	50536	558	FALSE	FALSE
rs11085259_T	117.3	Blastomycotic infection	infectious diseases	0.53088	0.961532	1.01804	0.370674	0.180213	53445	24	53421	160	FALSE	FALSE
rs117252445_A	704.2	Hirsutism	dermatologic	0.437497	0.961541	0.988038	0.249566	0.0559297	58064	165	57899	106	FALSE	FALSE
rs3213571_C	965.1	Opiates and related narcotics causing adverse effects in therapeutic use	injuries & poisonings	0.895933	0.961541	1.00347	0.0719158	0.0842012	47624	1319	46305	99	FALSE	FALSE
rs12302189_A	795.81	Elevated carcinoembryonic antigen [CEA]	symptoms	0.942238	0.961544	0.989722	0.214264	0.0552963	61921	213	61708	117	FALSE	FALSE
rs6889788_A	731	Osteitis deformans and osteopathies associated with other disorders classified elsewhere	musculoskeletal	0.934477	0.961545	1.00429	0.0887875	0.185872	50056	429	49627	57	FALSE	FALSE
rs2894536_C	426.32	Left bundle branch block	circulatory system	0.590371	0.961547	0.996248	0.0779734	0.159394	37884	660	37224	285	FALSE	FALSE
rs925095_T	586.3	Vascular disorders of kidney/hypertrophy	genitourinary	0.859194	0.961547	1.00781	0.161317	0.381065	45937	81	45856	129	FALSE	FALSE
rs2908289_A	738.4	Acquired spondylolisthesis	musculoskeletal	0.655161	0.961561	0.997012	0.0620937	0.179502	55253	918	54335	19	FALSE	FALSE
rs6885132_G	588.2	Secondary hyperparathyroidism (of renal origin)	genitourinary	0.416323	0.961561	1.00533	0.110301	0.0999935	46368	461	45907	73	FALSE	FALSE
rs116761056_T	656.2	Respiratory conditions of fetus and newborn	pregnancy complications	0.078329	0.961571	0.988245	0.245405	0.0190469	62136	585	61551	179	FALSE	FALSE
rs7405696_C	527	Diseases of the salivary glands	digestive	0.300721	0.961586	1.00258	0.053538	0.408169	58831	735	58096	504	FALSE	FALSE
rs10771372_T	741.6	Villonodular synovitis	musculoskeletal	0.609962	0.961586	0.982344	0.369861	0.191225	51463	24	51439	431	FALSE	FALSE
rs10766395_C	526.41	Temporomandibular joint disorder, unspecified	digestive	0.349891	0.961595	1.00519	0.107565	0.380392	57329	184	57145	502	FALSE	FALSE
rs730497_A	579	Other symptoms involving abdomen and pelvis	digestive	0.207679	0.961606	1.00161	0.0333381	0.179019	52084	3262	48822	42	FALSE	FALSE
rs12746673_C	627	Menopausal and postmenopausal disorders	genitourinary	0.0963016	0.96161	0.99858	0.0295286	0.210506	27878	4355	23523	423	FALSE	FALSE
rs62405452_A	747.1	Cardiac congenital anomalies	congenital anomalies	0.0123564	0.961612	1.00211	0.0438934	0.107386	61167	2906	58261	11	FALSE	FALSE
rs62405453_A	747.1	Cardiac congenital anomalies	congenital anomalies	0.0123564	0.961612	1.00211	0.0438934	0.107386	61167	2906	58261	11	FALSE	FALSE
rs62405454_C	747.1	Cardiac congenital anomalies	congenital anomalies	0.0123564	0.961612	1.00211	0.0438934	0.107386	61167	2906	58261	11	FALSE	FALSE
rs1411435_G	721.1	Spondylosis without myelopathy	musculoskeletal	0.383715	0.961619	0.998	0.041602	0.0959009	53060	3828	49232	58	FALSE	FALSE
rs4701619_C	647.1	Infections of genitourinary tract during pregnancy	pregnancy complications	0.711244	0.961621	0.993123	0.143406	0.187576	34706	168	34538	53	FALSE	FALSE
rs1519480_C	655.1	Abnormality in fetal heart rate or rhythm	pregnancy complications	0.535844	0.961633	0.997116	0.0600375	0.327708	33452	680	32772	4	FALSE	FALSE
rs11708067_G	610.1	Cystic mastopathy	genitourinary	0.314345	0.961636	0.997493	0.0521825	0.237042	29267	1070	28197	2	FALSE	FALSE
rs7946714_C	655.1	Abnormality in fetal heart rate or rhythm	pregnancy complications	0.267539	0.961642	1.00326	0.0677299	0.214461	33428	677	32751	33	FALSE	FALSE
rs12453443_G	464	Acute sinusitis	respiratory	0.488902	0.961647	0.998873	0.0234532	0.406057	48987	4205	44782	570	FALSE	FALSE
rs6688365_C	395.4	Nonrheumatic pulmonary valve disorders	circulatory system	0.163181	0.961649	0.995666	0.0903246	0.437483	50434	251	50183	272	FALSE	FALSE
rs757209_A	647.1	Infections of genitourinary tract during pregnancy	pregnancy complications	0.60876	0.961666	0.994534	0.114028	0.40519	34448	164	34284	327	FALSE	FALSE
rs11263762_A	90.2	Gonococcal infections	infectious diseases	0.735257	0.961679	1.00895	0.185416	0.410216	62845	60	62785	96	FALSE	FALSE
rs3087948_T	755.4	Congenital anomalies of upper limb, including shoulder girdle	congenital anomalies	0.929031	0.961698	1.01216	0.2516	0.188381	60927	53	60874	75	FALSE	FALSE
rs7632381_C	260.6	Anorexia	endocrine/metabolic	0.420127	0.961701	1.00222	0.0462244	0.43725	44335	992	43343	9	FALSE	FALSE
rs10766394_G	418.1	Precordial pain	circulatory system	0.685647	0.961704	0.998268	0.0361101	0.376077	42228	1740	40488	70	FALSE	FALSE
rs3802113_G	54	Herpes simplex	infectious diseases	0.494006	0.961707	1.00326	0.0678456	0.164979	50355	808	49547	46	FALSE	FALSE
rs6483215_A	751.2	Congenital anomalies of urinary system	congenital anomalies	0.808232	0.961709	1.0029	0.060391	0.235924	59960	768	59192	72	FALSE	FALSE
rs3087948_T	790	Nonspecific findings on examination of blood	symptoms	0.8866	0.96171	0.995452	0.0949452	0.188737	54107	368	53739	63	FALSE	FALSE
rs2523506_T	750.22	Congenital anomaly of gallbladder, bile ducts, liver, pancreas	congenital anomalies	0.618533	0.961711	0.991498	0.177855	0.16007	59349	120	59229	26	FALSE	FALSE
rs11042984_C	634.3	Ectopic pregnancy	pregnancy complications	0.42988	0.961714	1.01202	0.248974	0.415157	32560	34	32526	145	FALSE	FALSE
rs4400674_A	348	Other conditions of brain	neurological	0.541022	0.96173	0.998651	0.0281308	0.383597	49990	2847	47143	1	FALSE	FALSE
rs112412537_A	193	Thyroid cancer	neoplasms	0.852058	0.961732	0.992924	0.148004	0.0393377	61061	613	60448	787	FALSE	FALSE
rs2908296_T	695.7	Prurigo and Lichen	dermatologic	0.0165579	0.961739	0.99409	0.123553	0.153249	53028	255	52773	58	FALSE	FALSE
rs6889788_A	172.21	Basal cell carcinoma	neoplasms	0.842352	0.961748	0.997658	0.0488797	0.185007	54125	1491	52634	64	FALSE	FALSE
rs35533056_A	720	Spinal stenosis	musculoskeletal	0.966854	0.961749	0.998588	0.0294696	0.385445	51722	2693	49029	278	FALSE	FALSE
rs8003022_G	276.42	Alkalosis	endocrine/metabolic	0.966718	0.961751	0.996933	0.0640467	0.393724	40983	517	40466	33	FALSE	FALSE
rs4433533_G	41.8	H. pylori	infectious diseases	0.670574	0.961756	1.00761	0.158175	0.214194	51521	119	51402	14	FALSE	FALSE
rs6817471_C	480.3	Pneumonia due to fungus (mycoses)	respiratory	0.00591295	0.961763	0.994609	0.112749	0.335035	47407	178	47229	35	FALSE	FALSE
rs730497_A	420.21	Acute pericarditis	circulatory system	0.717532	0.961768	0.993023	0.146061	0.17878	56922	161	56761	38	FALSE	FALSE
rs2948567_T	315.3	Mental retardation	mental disorders	0.837977	0.961768	0.996556	0.0719649	0.333104	58129	449	57680	309	FALSE	FALSE
rs8003022_G	277.6	Other deficiencies of circulating enzymes	endocrine/metabolic	0.947742	0.961771	0.986433	0.284983	0.392411	59151	26	59125	49	FALSE	FALSE
rs8070737_T	728	Disorders of muscle, ligament, and fascia	musculoskeletal	0.0295216	0.961775	1.00635	0.132155	0.18283	47082	192	46890	17	FALSE	FALSE
rs2268569_T	275	Disorders of mineral metabolism	endocrine/metabolic	0.433433	0.961775	1.00198	0.0413492	0.0813679	59741	4246	55495	11	FALSE	FALSE
rs724016_G	686.3	Pilonidal cyst	dermatologic	0.3369	0.961777	1.00725	0.150646	0.434662	51800	91	51709	13	FALSE	FALSE
rs116761056_T	362.3	Other nondiabetic retinopathy	sense organs	0.409892	0.96178	1.01358	0.281529	0.0189638	56687	340	56347	157	FALSE	FALSE
rs6899342_G	724.1	Disorders of sacrum	musculoskeletal	0.846747	0.961781	0.995558	0.0929103	0.247486	49522	316	49206	81	FALSE	FALSE
rs6749367_T	443	Peripheral vascular disease	circulatory system	0.216514	0.961791	1.00157	0.032828	0.253379	53426	2721	50705	396	FALSE	FALSE
rs62432360_C	214.1	Lipoma of skin and subcutaneous tissue	neoplasms	0.611993	0.961797	0.995179	0.100895	0.178272	60848	337	60511	845	FALSE	FALSE
rs78028320_A	735	Acquired foot deformities	musculoskeletal	0.319284	0.961804	0.99799	0.0420186	0.188114	56006	1937	54069	310	FALSE	FALSE
rs11002898_A	695.7	Prurigo and Lichen	dermatologic	0.471231	0.961812	1.00492	0.102426	0.251898	52958	255	52703	129	FALSE	FALSE
rs724016_G	117.3	Blastomycotic infection	infectious diseases	0.442906	0.961813	1.01402	0.290888	0.435805	53587	24	53563	11	FALSE	FALSE
rs11075255_A	610.1	Cystic mastopathy	genitourinary	0.916972	0.961819	1.00217	0.0451799	0.400374	29139	1063	28076	138	FALSE	FALSE
rs6899342_G	722.8	Postlaminectomy syndrome	musculoskeletal	0.876468	0.96182	0.99675	0.0680035	0.247465	49805	599	49206	84	FALSE	FALSE
rs11626787_G	580.3	Nephritis and nephropathy without mention of glomerulonephritis	genitourinary	0.608037	0.961825	1.0028	0.0583825	0.348149	46516	660	45856	127	FALSE	FALSE
rs144155527_T	426.4	Anomalous atrioventricular excitation	circulatory system	0.00502412	0.961832	0.976054	0.506479	0.0179024	37509	115	37394	101	FALSE	FALSE
rs2941257_T	656.5	Hematological disorders of newborn	pregnancy complications	0.928883	0.961834	1.00658	0.136995	0.260514	61630	160	61470	263	FALSE	FALSE
rs4558932_C	191	Manlignant and unknown neoplasms of brain and nervous system	neoplasms	0.0521588	0.961836	1.00278	0.0579887	0.211843	61182	900	60282	619	FALSE	FALSE
rs2908297_T	601.8	Other inflammatory disorders of male genital organs	genitourinary	0.749914	0.961837	1.01175	0.244168	0.156264	20715	64	20651	6	FALSE	FALSE
rs11708903_G	401	Hypertension	circulatory system	0.0890386	0.961837	1.00069	0.0144231	0.454449	58166	26440	31726	75	FALSE	FALSE
rs28578604_T	655.1	Abnormality in fetal heart rate or rhythm	pregnancy complications	0.913832	0.961849	1.00324	0.0675912	0.220781	33420	678	32742	37	FALSE	FALSE
rs8121252_T	379.2	Disorders of vitreous body	sense organs	0.441341	0.961852	1.0017	0.0354496	0.342268	55905	1898	54007	192	FALSE	FALSE
rs6128461_T	743.9	Osteopenia or other disorder of bone and cartilage	musculoskeletal	0.0413647	0.961853	1.00137	0.0285761	0.380928	54828	2975	51853	52	FALSE	FALSE
rs11075255_A	452.8	Postphlebitic syndrome	circulatory system	0.726417	0.961858	1.01012	0.210569	0.401343	44609	47	44562	230	FALSE	FALSE
rs9489217_C	530.13	Barrett's esophagus	digestive	0.611448	0.961858	1.00334	0.069775	0.448105	37643	425	37218	12	FALSE	FALSE
rs10766394_G	601.4	Balanoposthitis	genitourinary	0.152694	0.961859	1.01086	0.225885	0.373385	20661	42	20619	38	FALSE	FALSE
rs11075256_G	967	Adverse effects of sedatives or other central nervous system depressants and anesthetics	injuries & poisonings	0.323506	0.961864	1.00588	0.122618	0.295229	46486	161	46325	77	FALSE	FALSE
rs2074090_G	911	Blister	injuries & poisonings	0.223039	0.961871	0.989858	0.213225	0.352962	62868	49	62819	344	FALSE	FALSE
rs6867984_A	626	Disorders of menstruation and other abnormal bleeding from female genital tract	genitourinary	0.393799	0.961874	1.00208	0.043372	0.105191	27203	3341	23862	6	FALSE	FALSE
rs2380949_G	604.1	Redundant prepuce and phimosis/BXO	genitourinary	0.253002	0.961878	1.00673	0.140414	0.0971011	19835	300	19535	22	FALSE	FALSE
rs7693_T	355	Complex regional/central pain syndrome	neurological	0.195129	0.961882	0.996431	0.0748183	0.364007	54455	391	54064	56	FALSE	FALSE
rs9489217_C	347	Cataplexy and narcolepsy	neurological	0.598697	0.961885	0.992567	0.156115	0.448927	47207	83	47124	21	FALSE	FALSE
rs72727388_C	172.3	Carcinoma in situ of skin	neoplasms	0.369896	0.961886	0.996549	0.0723492	0.272348	52578	500	52078	662	FALSE	FALSE
rs10842991_T	41.11	Methicillin sensitive Staphylococcus aureus	infectious diseases	0.381093	0.961889	1.00279	0.0583705	0.190776	51943	967	50976	462	FALSE	FALSE
rs580240_T	480	Pneumonia	respiratory	0.225705	0.961893	1.00088	0.0184582	0.4858	54155	6899	47256	7	FALSE	FALSE
rs6867984_A	195.3	Malignant neoplasm of head, face, and neck	neoplasms	0.075681	0.961896	1.00343	0.0717613	0.10626	46137	1081	45056	8	FALSE	FALSE
rs6885132_G	735.1	Flat foot	musculoskeletal	0.0521155	0.961905	1.00712	0.148542	0.100389	54513	250	54263	92	FALSE	FALSE
rs11564710_A	191.1	Cancer of brain and nervous system	neoplasms	0.604657	0.96191	1.00261	0.0545478	0.416112	61451	704	60747	133	FALSE	FALSE
rs1848067_T	535.6	Duodenitis	digestive	0.250534	0.96191	0.995139	0.102029	0.360803	53787	210	53577	45	FALSE	FALSE
rs28582094_G	990	Effects radiation NOS	injuries & poisonings	0.53613	0.961911	1.00206	0.0430421	0.267666	56096	1435	54661	44	FALSE	FALSE
rs4701619_C	386.2	Peripheral or central vertigo	sense organs	0.893311	0.961912	1.00301	0.0628578	0.184773	53490	869	52621	69	FALSE	FALSE
rs8074454_C	157	Pancreatic cancer	neoplasms	0.612622	0.961913	0.997174	0.0592545	0.330485	55650	660	54990	15	FALSE	FALSE
rs11002898_A	394	Rheumatic disease of the heart valves	circulatory system	0.446473	0.961914	1.00168	0.0351207	0.251054	52636	2321	50315	132	FALSE	FALSE
rs1799884_T	252.2	Hypoparathyroidism	endocrine/metabolic	0.495521	0.961917	0.992431	0.159129	0.178837	53694	135	53559	2	FALSE	FALSE
rs11776904_C	578.8	Hemorrhage of rectum and anus	digestive	0.583806	0.96192	1.00267	0.0558628	0.157487	49312	1240	48072	861	FALSE	FALSE
rs2908296_T	79.2	Infectious mononucleosis	infectious diseases	0.0798493	0.961935	1.00772	0.161086	0.154677	49694	149	49545	47	FALSE	FALSE
rs112412537_A	374	Other disorders of eyelids	sense organs	0.933311	0.961943	1.00461	0.0964814	0.0390605	54966	1485	53481	712	FALSE	FALSE
rs8121252_T	740.3	Osteoarthrosis involving more than one site, but not specified as generalized	musculoskeletal	0.0753768	0.961948	0.993929	0.127632	0.342265	47602	139	47463	171	FALSE	FALSE
rs6485473_G	270.11	Disturbances of sulphur-bearing amino-acid metabolism	endocrine/metabolic	0.396238	0.96195	1.01212	0.252591	0.315495	59001	36	58965	74	FALSE	FALSE
rs10842991_T	637	Short gestation; low birth weight; and fetal growth retardation	pregnancy complications	0.640413	0.961951	1.00758	0.158269	0.191419	59913	135	59778	519	FALSE	FALSE
rs6485473_G	653	Problems associated with amniotic cavity and membranes	pregnancy complications	0.248116	0.961954	1.00317	0.0663009	0.315926	34429	545	33884	37	FALSE	FALSE
rs35533056_A	334.21	Amyotrophic Lateral Sclerosis	neurological	0.868812	0.961955	0.991916	0.170172	0.386437	46965	73	46892	261	FALSE	FALSE
rs925095_T	550.1	Inguinal hernia	digestive	0.964667	0.961961	1.00217	0.0453569	0.38166	55218	1073	54145	154	FALSE	FALSE
rs142848532_T	361.2	Retinoschisis and retinal cysts	sense organs	0.504367	0.961961	0.96601	0.725072	0.0471639	56081	21	56060	925	FALSE	FALSE
rs16860758_G	385.5	Tympanosclerosis and middle ear disease related to otitis media	sense organs	0.472154	0.961962	1.01062	0.221465	0.184151	53904	68	53836	575	FALSE	FALSE
rs10993460_C	504	Other alveolar and parietoalveolar pneumonopathy	respiratory	0.361841	0.961964	0.994764	0.110086	0.0884092	43638	524	43114	30	FALSE	FALSE
rs3775094_A	754.1	Lumbosacral spondylolysis, congenital	congenital anomalies	0.9959	0.96197	0.985344	0.309639	0.462669	60647	21	60626	339	FALSE	FALSE
rs12493_T	362.4	Retinal vascular changes and abnomalities	sense organs	0.955	0.961976	1.00488	0.10217	0.185946	56753	323	56430	67	FALSE	FALSE
rs12531914_A	969	Poisoning by psychotropic agents	injuries & poisonings	0.945741	0.961986	1.00628	0.131324	0.267734	46451	146	46305	98	FALSE	FALSE
rs2948567_T	653	Problems associated with amniotic cavity and membranes	pregnancy complications	0.838704	0.961997	1.00314	0.0657471	0.332522	34300	542	33758	169	FALSE	FALSE
rs10860209_A	782.3	Edema	symptoms	0.279225	0.962	1.00132	0.0277911	0.152572	56878	5963	50915	335	FALSE	FALSE
rs10133035_T	202	Cancer of other lymphoid, histiocytic tissue	neoplasms	0.585548	0.962	1.00289	0.0606625	0.352928	60263	605	59658	424	FALSE	FALSE
rs2924447_A	840.1	Muscle/tendon sprain	injuries & poisonings	0.612911	0.962007	1.01164	0.242972	0.140785	54562	69	54493	529	FALSE	FALSE
rs6136447_G	958.1	Postoperative shock	injuries & poisonings	0.494254	0.962007	0.99035	0.203571	0.139326	61758	103	61655	188	FALSE	FALSE
rs56149656_G	53.1	Herpes zoster with nervous system complications	infectious diseases	0.540626	0.962012	0.991453	0.180219	0.106699	49691	167	49524	68	FALSE	FALSE
rs10771372_T	427.42	Cardiac arrest	circulatory system	0.177007	0.96202	0.996169	0.0805987	0.190306	37726	510	37216	293	FALSE	FALSE
rs1250109_C	270.2	Disorders of amino-acid metabolism	endocrine/metabolic	0.420624	0.96202	1.0093	0.19448	0.172269	59111	92	59019	18	FALSE	FALSE
rs1125253_T	315.2	Speech and language disorder	mental disorders	0.0133104	0.962021	0.996737	0.0686363	0.274328	58204	610	57594	398	FALSE	FALSE
rs1125251_T	315.2	Speech and language disorder	mental disorders	0.0133104	0.962021	0.996737	0.0686363	0.274328	58204	610	57594	398	FALSE	FALSE
rs72727388_C	743.1	Osteoporosis	musculoskeletal	0.63379	0.962022	1.00128	0.0269204	0.273277	55601	4300	51301	693	FALSE	FALSE
rs7693_T	754	Congenital musculoskeletal deformities of spine	congenital anomalies	0.29246	0.962026	1.00521	0.109222	0.363435	61070	182	60888	63	FALSE	FALSE
rs1799884_T	290.2	Delirium due to conditions classified elsewhere	mental disorders	0.581737	0.962036	1.00334	0.0700345	0.178047	50234	711	49523	1	FALSE	FALSE
rs2268569_T	352	Disorders of other cranial nerves	neurological	0.335156	0.962037	0.995425	0.0963358	0.081513	54844	735	54109	10	FALSE	FALSE
rs6485473_G	244.2	Acquired hypothyroidism	endocrine/metabolic	0.532309	0.962044	1.00238	0.0500045	0.315889	50206	948	49258	54	FALSE	FALSE
rs234866_A	536	Disorders of function of stomach	digestive	0.668441	0.962046	0.998158	0.0387365	0.307356	55125	1630	53495	134	FALSE	FALSE
rs28582094_G	165	Cancer within the respiratory system	neoplasms	0.607294	0.962047	0.998414	0.0333593	0.266878	62420	2472	59948	46	FALSE	FALSE
rs11708903_G	275.53	Disorders of phosphorus metabolism	endocrine/metabolic	0.219074	0.96205	0.997675	0.0489196	0.455423	56296	861	55435	74	FALSE	FALSE
rs12531914_A	788	Syncope and collapse	symptoms	0.91618	0.962053	1.00124	0.0260951	0.269024	60004	4041	55963	125	FALSE	FALSE
rs7693_T	261.1	Vitamin A deficiency	endocrine/metabolic	0.399254	0.96206	1.00896	0.187581	0.36493	43370	61	43309	44	FALSE	FALSE
rs6867984_A	635.3	Placenta previa and abruptio placenta	pregnancy complications	0.685269	0.962061	1.00986	0.206346	0.104213	32779	122	32657	8	FALSE	FALSE
rs12593201_A	429.1	Heart transplant/surgery	circulatory system	0.641973	0.962075	1.00286	0.0601362	0.266726	50340	722	49618	10	FALSE	FALSE
rs3775094_A	854	Complications of cardiac/vascular device, implant, and graft	injuries & poisonings	0.976683	0.962077	0.997978	0.0425781	0.462731	54657	1128	53529	310	FALSE	FALSE
rs8074454_C	536.7	Complications of gastrostomy, colostomy and enterostomy	digestive	0.19387	0.962078	0.996843	0.0665126	0.330941	54132	529	53603	19	FALSE	FALSE
rs925095_T	430.1	Subarachnoid hemorrhage	circulatory system	0.966605	0.962082	0.996225	0.0795634	0.381347	52624	336	52288	162	FALSE	FALSE
rs6438788_G	300.13	Phobia	mental disorders	0.171633	0.962086	0.994539	0.11519	0.462356	36327	152	36175	41	FALSE	FALSE
rs8070737_T	245.1	Thyroiditis, acute and subacute	endocrine/metabolic	0.513273	0.962098	0.988538	0.242582	0.181509	49353	59	49294	15	FALSE	FALSE
rs10842991_T	713.5	Arthropathy associated with neurological disorders	musculoskeletal	0.231693	0.962102	0.992943	0.149042	0.19043	51586	148	51438	459	FALSE	FALSE
rs1971152_C	208	Benign neoplasm of colon	neoplasms	0.890264	0.96211	0.998906	0.0230342	0.410474	57028	4461	52567	419	FALSE	FALSE
rs6817471_C	41.11	Methicillin sensitive Staphylococcus aureus	infectious diseases	0.271588	0.96211	0.997695	0.048583	0.334989	52351	971	51380	35	FALSE	FALSE
rs7693_T	415.21	Primary pulmonary hypertension	circulatory system	0.268413	0.962111	0.996501	0.0737781	0.364166	51585	403	51182	51	FALSE	FALSE
rs16860758_G	519.1	Tracheostomy complications	respiratory	0.271097	0.962117	0.992709	0.154064	0.184525	55792	144	55648	599	FALSE	FALSE
rs11075255_A	451.2	Phlebitis and thrombophlebitis of lower extremities	circulatory system	0.68834	0.962118	1.00469	0.0985893	0.401344	44777	215	44562	230	FALSE	FALSE
rs10771372_T	427.4	Cardiac arrest and ventricular fibrillation	circulatory system	0.199078	0.962119	0.996671	0.0702091	0.190312	37893	677	37216	295	FALSE	FALSE
rs11075256_G	643.1	Hyperemesis gravidarum	pregnancy complications	0.0448789	0.962124	1.01121	0.234779	0.292615	35140	44	35096	50	FALSE	FALSE
rs11564710_A	704.2	Hirsutism	dermatologic	0.594075	0.962125	0.994658	0.112802	0.415794	58054	166	57888	118	FALSE	FALSE
rs28578604_T	278.1	Obesity	endocrine/metabolic	0.486787	0.962134	1.00125	0.0263773	0.219791	54686	7682	47004	63	FALSE	FALSE
rs76369685_A	535.9	Gastritis and duodenitis, NOS	digestive	0.105612	0.962135	0.992764	0.152968	0.0591403	53669	390	53279	356	FALSE	FALSE
rs1519480_C	604.1	Redundant prepuce and phimosis/BXO	genitourinary	0.471478	0.962136	0.995744	0.0898325	0.325334	19855	300	19555	1	FALSE	FALSE
rs10734253_G	358	Myoneural disorders	neurological	0.515621	0.962136	0.995758	0.0895354	0.438359	55815	254	55561	119	FALSE	FALSE
rs11776904_C	627.2	Symptomatic menopause	genitourinary	0.413638	0.962138	0.998094	0.0401991	0.158845	26167	2688	23479	459	FALSE	FALSE
rs8121252_T	255.2	Adrenal hypofunction	endocrine/metabolic	0.338961	0.962139	0.997621	0.0501685	0.341523	54279	901	53378	196	FALSE	FALSE
rs6136447_G	300.11	Generalized anxiety disorder	mental disorders	0.435175	0.962142	0.997646	0.0496562	0.138109	37923	1805	36118	109	FALSE	FALSE
rs4237150_C	361.1	Retinal detachment with retinal defect	sense organs	0.942743	0.962146	0.995112	0.10324	0.410905	57018	194	56824	140	FALSE	FALSE
rs6688365_C	117.4	Aspergillosis	infectious diseases	0.520852	0.962147	0.993805	0.130948	0.438051	53415	119	53296	294	FALSE	FALSE
rs1971152_C	735.1	Flat foot	musculoskeletal	0.756477	0.962152	1.00435	0.0915655	0.410362	54207	247	53960	414	FALSE	FALSE
rs6889788_A	362.4	Retinal vascular changes and abnomalities	sense organs	0.955677	0.96216	1.00486	0.102171	0.185951	56757	323	56434	63	FALSE	FALSE
rs13136239_A	704.11	Alopecia Areata	dermatologic	0.321078	0.96216	0.991821	0.173105	0.331417	57476	77	57399	626	FALSE	FALSE
rs3775094_A	769	Nonallopathic lesions NEC	symptoms	0.99538	0.962171	1.00809	0.169862	0.462951	62916	69	62847	356	FALSE	FALSE
rs10116772_A	395.4	Nonrheumatic pulmonary valve disorders	circulatory system	0.194448	0.962176	1.0043	0.0904989	0.410765	50653	253	50400	42	FALSE	FALSE
rs2239525_G	367.8	Hypermetropia	sense organs	0.982609	0.962177	1.00394	0.0829209	0.260441	57921	382	57539	0	FALSE	FALSE
rs2239526_G	367.8	Hypermetropia	sense organs	0.982609	0.962177	1.00394	0.0829209	0.260441	57921	382	57539	0	FALSE	FALSE
rs11989843_G	426.8	Other cardiac conduction disorders	circulatory system	0.0604916	0.962178	1.00617	0.129705	0.196404	37400	188	37212	294	FALSE	FALSE
rs6128461_T	81.11	Acute graft-versus-host disease	infectious diseases	0.0578237	0.962179	0.985918	0.29907	0.379346	58846	24	58822	54	FALSE	FALSE
rs10937714_C	728.2	Laxity of ligament or hypermobility syndrome	musculoskeletal	0.238239	0.962185	0.993046	0.147195	0.212042	46552	140	46412	520	FALSE	FALSE
rs11626787_G	874	Complication of amputation stump	injuries & poisonings	0.452354	0.962187	1.00591	0.124305	0.346205	55665	144	55521	153	FALSE	FALSE
rs116761056_T	204.2	Myeloid leukemia	neoplasms	0.147112	0.96219	0.991091	0.188781	0.0191062	60661	767	59894	173	FALSE	FALSE
rs1250095_T	525.1	Loss of teeth or edentulism	digestive	0.975993	0.96219	1.00418	0.0880324	0.378751	57584	274	57310	326	FALSE	FALSE
rs1364809_C	705.8	Hyperhidrosis	dermatologic	0.298228	0.962192	0.987183	0.272124	0.0249756	56455	285	56170	8	FALSE	FALSE
rs72727388_C	345.11	Generalized convulsive epilepsy	neurological	0.334747	0.962195	1.0028	0.0590633	0.272684	47335	749	46586	605	FALSE	FALSE
rs11042985_G	947	Urticaria	dermatologic	0.560495	0.962198	0.997243	0.0582558	0.413326	49196	619	48577	187	FALSE	FALSE
rs72979712_T	556.1	Ulceration of intestine	digestive	0.212421	0.962205	1.00867	0.182112	0.0525552	41014	303	40711	44	FALSE	FALSE
rs2523506_T	241.1	Nontoxic uninodular goiter	endocrine/metabolic	0.584317	0.962206	0.997154	0.0601563	0.160961	50357	1069	49288	24	FALSE	FALSE
rs10771372_T	523.3	Periodontitis (acute or chronic)	digestive	0.660087	0.962217	1.00549	0.115484	0.192141	57411	245	57166	476	FALSE	FALSE
rs2074090_G	361	Retinal detachments and defects	sense organs	0.212387	0.96222	1.00366	0.0771875	0.352002	57038	371	56667	308	FALSE	FALSE
rs2403205_T	755.3	Congenital anomaly of fingers/toes	congenital anomalies	0.732667	0.96222	0.98848	0.244609	0.3701	60820	36	60784	169	FALSE	FALSE
rs2523504_T	694.2	Other dyschromia	dermatologic	0.985349	0.962221	0.998088	0.0404116	0.261798	54479	1649	52830	0	FALSE	FALSE
rs10133035_T	465.2	Acute pharyngitis	respiratory	0.746506	0.962228	1.00135	0.0285301	0.352927	47881	2919	44962	357	FALSE	FALSE
rs10181515_T	198.1	Secondary malignancy of lymph nodes	neoplasms	0.778475	0.962231	1.00145	0.0307005	0.225176	48400	3349	45051	15	FALSE	FALSE
rs10814915_T	733.8	Malunion and nonunion of fracture	musculoskeletal	0.879257	0.962237	0.996988	0.0637128	0.424829	50106	509	49597	97	FALSE	FALSE
rs7632381_C	149.3	Cancer of hypopharynx	neoplasms	0.323152	0.962238	1.00773	0.162655	0.436397	61334	77	61257	10	FALSE	FALSE
rs4775238_A	573.3	Hepatomegaly	digestive	0.432005	0.962243	1.00384	0.0810369	0.415361	46799	315	46484	202	FALSE	FALSE
rs7693_T	196	Radiotherapy	neoplasms	0.725895	0.962244	1.00157	0.0330406	0.363633	47145	2126	45019	49	FALSE	FALSE
rs1510148_T	626	Disorders of menstruation and other abnormal bleeding from female genital tract	genitourinary	0.866525	0.962246	0.998569	0.0302545	0.259939	27091	3326	23765	126	FALSE	FALSE
rs10771372_T	720.1	Spinal stenosis of lumbar region	musculoskeletal	0.645363	0.962248	1.00208	0.0438404	0.191358	50706	1823	48883	431	FALSE	FALSE
rs6128461_T	555	Inflammatory bowel disease and other gastroenteritis and colitis	digestive	0.316664	0.962249	1.00144	0.0304426	0.379461	43156	2446	40710	45	FALSE	FALSE
rs72979712_T	165.1	Cancer of bronchus; lung	neoplasms	0.634547	0.96225	0.996835	0.0669675	0.0521805	62370	2439	59931	65	FALSE	FALSE
rs6899343_T	614.1	Pelvic peritoneal adhesions, female (postoperative) (postinfection)	genitourinary	0.684996	0.962256	0.992802	0.152647	0.247812	30971	118	30853	247	FALSE	FALSE
rs1250542_A	451	Phlebitis and thrombophlebitis	circulatory system	0.974423	0.962256	0.996725	0.0693166	0.371885	45100	449	44651	132	FALSE	FALSE
rs2894536_C	625	Pain and other symptoms associated with female genital organs	genitourinary	0.541338	0.962256	1.0027	0.0569134	0.159425	31739	1201	30538	195	FALSE	FALSE
rs1971152_C	327.41	Organic or persistent insomnia	neurological	0.429895	0.96226	0.996911	0.065376	0.411447	46526	492	46034	367	FALSE	FALSE
rs62405452_A	635.3	Placenta previa and abruptio placenta	pregnancy complications	0.687864	0.962267	1.00981	0.206347	0.104225	32780	122	32658	7	FALSE	FALSE
rs62405453_A	635.3	Placenta previa and abruptio placenta	pregnancy complications	0.687864	0.962267	1.00981	0.206347	0.104225	32780	122	32658	7	FALSE	FALSE
rs62405454_C	635.3	Placenta previa and abruptio placenta	pregnancy complications	0.687864	0.962267	1.00981	0.206347	0.104225	32780	122	32658	7	FALSE	FALSE
rs72650616_A	189.2	Cancer of bladder	neoplasms	0.171132	0.962268	0.996141	0.0817203	0.107246	61830	808	61022	103	FALSE	FALSE
rs6103716_C	600	Hyperplasia of prostate	genitourinary	0.934903	0.962269	1.00153	0.0323277	0.316768	23724	3093	20631	33	FALSE	FALSE
rs2380950_G	433.5	Cerebral aneurysm	circulatory system	0.478198	0.96227	0.994327	0.120266	0.0959412	52824	408	52416	27	FALSE	FALSE
rs2285676_G	364.9	Cornea replaced by transplant	sense organs	0.415735	0.962271	1.0099	0.208249	0.377178	56981	49	56932	24	FALSE	FALSE
rs234866_A	198.6	Secondary malignancy of bone	neoplasms	0.49615	0.962272	1.00186	0.0392512	0.306754	46565	1617	44948	126	FALSE	FALSE
rs1250109_C	359.1	Muscular dystrophies	neurological	9.6415e-05	0.962279	1.00989	0.208078	0.172525	55737	81	55656	19	FALSE	FALSE
rs2908297_T	271.9	Other disorders of carbohydrate transport and metabolism	endocrine/metabolic	0.194419	0.96228	1.01345	0.282512	0.156058	62211	48	62163	21	FALSE	FALSE
rs6438788_G	790	Nonspecific findings on examination of blood	symptoms	0.246159	0.962288	1.00352	0.0744132	0.462122	54108	367	53741	63	FALSE	FALSE
rs72979712_T	960	Poisoning by antibiotics	injuries & poisonings	0.278456	0.962292	1.00303	0.0639911	0.0525177	48974	2618	46356	50	FALSE	FALSE
rs2403205_T	253.2	Pituitary hypofunction	endocrine/metabolic	0.770419	0.962294	0.995596	0.0933592	0.370472	53668	249	53419	147	FALSE	FALSE
rs16969990_T	359.2	Myopathy	neurological	0.867108	0.962299	1.00409	0.0862987	0.0697912	56712	1073	55639	37	FALSE	FALSE
rs7693_T	374.3	Ptosis of eyelid	sense organs	0.240164	0.962299	1.00322	0.0681076	0.363323	54563	475	54088	53	FALSE	FALSE
rs1519480_C	643	Excessive vomiting in pregnancy	pregnancy complications	0.721042	0.962301	0.993814	0.131287	0.327144	35275	134	35141	4	FALSE	FALSE
rs9489217_C	317	Alcohol-related disorders	mental disorders	0.574858	0.962301	1.00165	0.0348743	0.450529	49130	1752	47378	19	FALSE	FALSE
rs11002898_A	972	Poisoning by agents primarily affecting the cardiovascular system	injuries & poisonings	0.614621	0.962305	1.00582	0.122712	0.251227	46458	179	46279	123	FALSE	FALSE
rs3775094_A	949	Allergies, other	injuries & poisonings	0.998728	0.962305	0.998163	0.038908	0.463236	49845	1350	48495	280	FALSE	FALSE
rs12531914_A	795.81	Elevated carcinoembryonic antigen [CEA]	symptoms	0.799631	0.962335	1.00517	0.109133	0.268978	61899	214	61685	134	FALSE	FALSE
rs12631733_T	612.2	Hypertrophy of breast (Gynecomastia)	genitourinary	0.556965	0.962339	1.00495	0.10458	0.159815	55780	345	55435	155	FALSE	FALSE
rs2908296_T	496.3	Bronchiectasis	respiratory	0.311443	0.96234	0.99601	0.0846639	0.153642	48525	543	47982	46	FALSE	FALSE
rs11776904_C	681.1	Cellulitis and abscess of fingers/toes	dermatologic	0.571568	0.96234	1.00349	0.073744	0.158602	51601	698	50903	881	FALSE	FALSE
rs1125253_T	253	Disorders of the pituitary gland and its hypothalamic control	endocrine/metabolic	0.586554	0.962341	0.99735	0.0562062	0.273088	54021	816	53205	375	FALSE	FALSE
rs1125251_T	253	Disorders of the pituitary gland and its hypothalamic control	endocrine/metabolic	0.586554	0.962341	0.99735	0.0562062	0.273088	54021	816	53205	375	FALSE	FALSE
rs2133705_C	875	Non-healing surgical wound	injuries & poisonings	0.121132	0.962344	1.00473	0.0998632	0.48866	54982	202	54780	930	FALSE	FALSE
rs2924447_A	288.3	Eosinophilia	hematopoietic	0.667378	0.962347	1.0066	0.139262	0.1422	45408	213	45195	448	FALSE	FALSE
rs8121252_T	647	Infectious and parasitic complications affecting pregnancy	pregnancy complications	0.112893	0.962352	0.99417	0.123862	0.339951	34630	148	34482	117	FALSE	FALSE
rs2924447_A	783.1	Postprocedural fever	symptoms	0.492422	0.962354	0.990177	0.209145	0.142149	47640	97	47543	464	FALSE	FALSE
rs1799884_T	145.4	Cancer of the gums	neoplasms	0.426548	0.962354	1.0105	0.221356	0.178514	61334	70	61264	2	FALSE	FALSE
rs6136447_G	705.3	Hidradenitis	dermatologic	0.719122	0.96237	1.00872	0.183922	0.139581	56136	121	56015	173	FALSE	FALSE
rs6889788_A	516.1	Hemoptysis	respiratory	0.895247	0.962372	1.00327	0.0692869	0.186121	62247	701	61546	75	FALSE	FALSE
rs6899342_G	297.2	Suicide or self-inflicted injury	mental disorders	0.585408	0.962373	0.994317	0.120804	0.248693	36348	189	36159	61	FALSE	FALSE
rs11776904_C	571	Chronic liver disease and cirrhosis	digestive	0.315736	0.962377	1.0015	0.0318543	0.157402	50047	4128	45919	865	FALSE	FALSE
rs6817471_C	736	Other acquired deformities of limbs	musculoskeletal	0.163296	0.962382	0.996653	0.0710776	0.335722	54767	449	54318	37	FALSE	FALSE
rs10860209_A	395.4	Nonrheumatic pulmonary valve disorders	circulatory system	0.0544224	0.962385	0.994123	0.124993	0.152609	50410	251	50159	292	FALSE	FALSE
rs12493_T	585	Renal failure	genitourinary	0.934041	0.962389	0.999013	0.0209465	0.186179	56024	10102	45922	70	FALSE	FALSE
rs6031558_C	560.3	Peritoneal or intestinal adhesions	digestive	0.978072	0.962391	0.994569	0.115488	0.329458	40902	170	40732	20	FALSE	FALSE
rs11708903_G	480.5	Bronchopneumonia and lung abscess	respiratory	0.611625	0.962394	0.996049	0.0839569	0.456621	47488	289	47199	66	FALSE	FALSE
rs62405452_A	195.3	Malignant neoplasm of head, face, and neck	neoplasms	0.0793718	0.962397	1.00339	0.0717615	0.106268	46138	1081	45057	7	FALSE	FALSE
rs62405453_A	195.3	Malignant neoplasm of head, face, and neck	neoplasms	0.0793718	0.962397	1.00339	0.0717615	0.106268	46138	1081	45057	7	FALSE	FALSE
rs62405454_C	195.3	Malignant neoplasm of head, face, and neck	neoplasms	0.0793718	0.962397	1.00339	0.0717615	0.106268	46138	1081	45057	7	FALSE	FALSE
rs7531911_G	427.9	Palpitations	circulatory system	0.525334	0.962397	1.00113	0.0240154	0.295648	42395	4930	37465	27	FALSE	FALSE
rs2908296_T	41.11	Methicillin sensitive Staphylococcus aureus	infectious diseases	0.0207494	0.962403	1.003	0.0635816	0.153693	52335	971	51364	51	FALSE	FALSE
rs1250590_A	180.3	Cervical intraepithelial neoplasia [CIN] [Cervical dysplasia]	neoplasms	0.682666	0.962405	1.00293	0.0619829	0.475973	27511	539	26972	480	FALSE	FALSE
rs2403205_T	450	Noninfectious disorders of lymphatic channels	circulatory system	0.797273	0.962408	1.0022	0.04672	0.370407	62538	1010	61528	173	FALSE	FALSE
rs8121252_T	427	Cardiac dysrhythmias	circulatory system	0.0599927	0.962415	0.999325	0.0143335	0.340947	55013	17640	37373	187	FALSE	FALSE
rs10039427_A	199.4	Neurofibromatosis	neoplasms	0.539636	0.962421	0.990292	0.207052	0.185644	44965	78	44887	187	FALSE	FALSE
rs1250542_A	790.1	Elevated sedimentation rate	symptoms	0.965942	0.962426	1.00397	0.0840079	0.373768	53956	304	53652	155	FALSE	FALSE
rs9489217_C	425.12	Other hypertrophic cardiomyopathy	circulatory system	0.836451	0.962429	0.994524	0.116577	0.44984	56928	149	56779	20	FALSE	FALSE
rs2268569_T	286.3	Coagulation defects complicating pregnancy or postpartum	hematopoietic	0.670367	0.962431	1.0132	0.278438	0.0812081	27879	84	27795	4	FALSE	FALSE
rs72979712_T	528.6	Leukoplakia of oral mucosa	digestive	0.527425	0.962439	1.01998	0.420093	0.0523261	58575	58	58517	62	FALSE	FALSE
rs6817471_C	447	Other disorders of arteries and arterioles	circulatory system	0.0350798	0.962447	0.997959	0.0433982	0.335778	52292	1250	51042	31	FALSE	FALSE
rs10860209_A	394.7	Disease of tricuspid valve	circulatory system	0.189701	0.962447	1.00294	0.0622496	0.152579	51203	1044	50159	298	FALSE	FALSE
rs1848067_T	300.9	Posttraumatic stress disorder	mental disorders	0.536789	0.962449	0.997937	0.043867	0.361948	37359	1179	36180	38	FALSE	FALSE
rs34351_C	524.3	Anomalies of tooth position/malocclusion	digestive	0.495535	0.962451	0.99598	0.0855603	0.330959	57850	310	57540	84	FALSE	FALSE
rs2133705_C	732	Osteochondropathies	musculoskeletal	0.566812	0.962453	1.00529	0.11211	0.487315	49035	161	48874	849	FALSE	FALSE
rs117252445_A	623	Hypertrophy of female genital organs	genitourinary	0.647815	0.962455	0.986652	0.285469	0.0565564	34028	117	33911	66	FALSE	FALSE
rs12631733_T	530.3	Stricture and stenosis of esophagus	digestive	0.740937	0.962461	1.00349	0.074004	0.16113	37836	701	37135	104	FALSE	FALSE
rs2564929_T	611.11	Mammographic microcalcification	genitourinary	0.0179813	0.962463	0.996733	0.0695221	0.328177	56043	481	55562	15	FALSE	FALSE
rs757209_A	368.3	Anisometropia	sense organs	0.321093	0.962466	1.00969	0.204959	0.407555	57315	50	57265	559	FALSE	FALSE
rs7632381_C	362.1	Retinopathy of prematurity	sense organs	0.527185	0.962474	0.993357	0.141653	0.436597	56590	103	56487	9	FALSE	FALSE
rs4660895_T	526.42	Arthralgia/ankylosis of temporomandibular joint	digestive	0.00233634	0.96248	1.0111	0.234626	0.29535	57630	44	57586	35	FALSE	FALSE
rs10464106_C	174	Breast cancer	neoplasms	0.345689	0.962486	1.00221	0.0470229	0.108009	58412	2769	55643	3	FALSE	FALSE
rs724016_G	290.1	Dementias	mental disorders	0.130073	0.962489	1.00197	0.0418868	0.435402	50845	1330	49515	12	FALSE	FALSE
rs4660895_T	31	Diseases due to other mycobacteria	infectious diseases	0.328607	0.962489	0.993218	0.144694	0.296018	51502	116	51386	28	FALSE	FALSE
rs6889788_A	564.9	Personal history of diseases of digestive system	digestive	0.922624	0.96249	1.0047	0.0996699	0.186737	41047	339	40708	43	FALSE	FALSE
rs11085259_T	110.13	Dermatophytosis of the body	infectious diseases	0.572309	0.962491	1.00583	0.123678	0.180206	53647	226	53421	160	FALSE	FALSE
rs11263762_A	38.2	Gram positive septicemia	infectious diseases	0.829436	0.962493	0.997273	0.0580679	0.410639	51958	618	51340	83	FALSE	FALSE
rs12631733_T	695.81	Erythema nodosum	dermatologic	0.747511	0.962494	1.01182	0.249939	0.161005	52753	59	52694	146	FALSE	FALSE
rs11042984_C	560.4	Other intestinal obstruction	digestive	0.69778	0.962503	1.00185	0.0393164	0.412243	41968	1396	40572	197	FALSE	FALSE
rs12302189_A	939	Atopic/contact dermatitis due to other or unspecified	dermatologic	0.941495	0.962506	0.997418	0.0549903	0.0556816	52028	3361	48667	97	FALSE	FALSE
rs10860209_A	737.3	Kyphoscoliosis and scoliosis	musculoskeletal	0.215549	0.962511	1.00276	0.0587275	0.152122	55196	1163	54033	335	FALSE	FALSE
rs11263762_A	452	Other venous embolism and thrombosis	circulatory system	0.743851	0.96252	0.998855	0.0243693	0.41036	48561	3849	44712	79	FALSE	FALSE
rs1411435_G	401.2	Hypertensive heart and/or renal disease	circulatory system	0.286503	0.962522	1.00185	0.0392685	0.0963276	38177	6434	31743	40	FALSE	FALSE
rs4660895_T	604	Disorders of penis	genitourinary	0.127968	0.962524	0.996739	0.0695257	0.297323	20059	514	19545	12	FALSE	FALSE
rs35533056_A	442.4	Arterial dissection	circulatory system	0.856529	0.962525	0.99249	0.160433	0.386018	50881	82	50799	280	FALSE	FALSE
rs2523507_G	694.2	Other dyschromia	dermatologic	0.986436	0.962534	0.998103	0.0404327	0.261603	54470	1648	52822	9	FALSE	FALSE
rs777355_A	270.3	Disorders of plasma protein metabolism	endocrine/metabolic	0.155069	0.962535	1.0024	0.0509743	0.481067	59527	784	58743	309	FALSE	FALSE
rs72650616_A	706.1	Acne	dermatologic	0.31726	0.962538	0.996548	0.0736136	0.107001	57093	999	56094	94	FALSE	FALSE
rs72648855_T	204.22	Myeloid leukemia, chronic	neoplasms	0.396445	0.962539	0.993822	0.131937	0.107418	60339	301	60038	26	FALSE	FALSE
rs72650615_C	204.22	Myeloid leukemia, chronic	neoplasms	0.396445	0.962539	0.993822	0.131937	0.107418	60339	301	60038	26	FALSE	FALSE
rs28578604_T	361	Retinal detachments and defects	sense organs	0.72886	0.962541	1.00419	0.0890459	0.219897	57261	373	56888	70	FALSE	FALSE
rs1848067_T	358	Myoneural disorders	neurological	0.813286	0.962544	0.995674	0.0923161	0.361072	55878	255	55623	55	FALSE	FALSE
rs55754152_A	755	Congenital anomalies of limbs	congenital anomalies	0.942033	0.962549	1.0071	0.15072	0.0515457	61363	449	60914	37	FALSE	FALSE
rs62405452_A	41.4	E. coli	infectious diseases	0.186992	0.96255	0.996939	0.0652923	0.106885	52678	1275	51403	11	FALSE	FALSE
rs62405453_A	41.4	E. coli	infectious diseases	0.186992	0.96255	0.996939	0.0652923	0.106885	52678	1275	51403	11	FALSE	FALSE
rs62405454_C	41.4	E. coli	infectious diseases	0.186992	0.96255	0.996939	0.0652923	0.106885	52678	1275	51403	11	FALSE	FALSE
rs6749367_T	258.1	Postablative ovarian failure	endocrine/metabolic	0.375684	0.962551	0.988719	0.241624	0.252311	29862	47	29815	221	FALSE	FALSE
rs72650616_A	252	Disorders of parathyroid gland	endocrine/metabolic	0.680065	0.962552	1.00371	0.0789713	0.107074	54355	874	53481	89	FALSE	FALSE
rs6688365_C	348.4	Cerebral cysts	neurological	0.468593	0.962555	0.994565	0.116084	0.4371	47051	153	46898	262	FALSE	FALSE
rs1848068_T	690.1	Seborrheic dermatitis	dermatologic	0.00115877	0.962564	1.00259	0.0550306	0.334992	53555	759	52796	36	FALSE	FALSE
rs78028320_A	591	Urinary tract infection	genitourinary	0.667587	0.962568	1.00104	0.0222235	0.188172	53924	8282	45642	301	FALSE	FALSE
rs72648855_T	705.1	Dyshidrosis	dermatologic	0.390336	0.962571	1.00965	0.204642	0.106918	56286	126	56160	22	FALSE	FALSE
rs72650615_C	705.1	Dyshidrosis	dermatologic	0.390336	0.962571	1.00965	0.204642	0.106918	56286	126	56160	22	FALSE	FALSE
rs12453443_G	318	Tobacco use disorder	mental disorders	0.168907	0.962573	0.999172	0.0176581	0.402999	54917	8067	46850	659	FALSE	FALSE
rs1250109_C	741.6	Villonodular synovitis	musculoskeletal	0.554243	0.962576	0.981957	0.388052	0.172429	51856	24	51832	19	FALSE	FALSE
rs10860209_A	599.2	Retention of urine	genitourinary	0.13723	0.962583	0.998002	0.0426275	0.152062	47017	2337	44680	286	FALSE	FALSE
rs11890449_T	292.12	Symbolic dysfunction	mental disorders	0.97782	0.962587	1.01716	0.362743	0.0514427	49560	74	49486	42	FALSE	FALSE
rs724016_G	473.1	Chronic laryngitis	respiratory	0.291375	0.962587	0.995037	0.106063	0.435976	42367	183	42184	10	FALSE	FALSE
rs76177300_A	531.2	Gastric ulcer	digestive	0.928499	0.962591	1.00817	0.17338	0.0459043	59221	374	58847	846	FALSE	FALSE
rs10766394_G	427.42	Cardiac arrest	circulatory system	0.60963	0.962593	1.00306	0.0651271	0.376021	37946	515	37431	63	FALSE	FALSE
rs116761056_T	724	Other and unspecified disorders of back	musculoskeletal	0.568237	0.962599	1.00751	0.1595	0.018793	50258	1112	49146	141	FALSE	FALSE
rs8121252_T	573.7	Abnormal results of function study of liver	digestive	0.525841	0.962604	1.00158	0.0336084	0.341221	48599	2074	46525	165	FALSE	FALSE
rs1510148_T	290.3	Other persistent mental disorders due to conditions classified elsewhere	mental disorders	0.879171	0.962608	1.00305	0.0648739	0.261833	49944	628	49316	220	FALSE	FALSE
rs1799884_T	70.2	Viral hepatitis B	infectious diseases	0.248328	0.96261	1.00566	0.120385	0.177357	49826	238	49588	2	FALSE	FALSE
rs3802113_G	290	Delirium dementia and amnestic and other cognitive disorders	mental disorders	0.499585	0.962613	0.997938	0.0440293	0.165122	51571	2092	49479	48	FALSE	FALSE
rs6103716_C	290.16	Vascular dementia	mental disorders	0.755509	0.962616	0.994795	0.111338	0.314672	49658	197	49461	67	FALSE	FALSE
rs4433533_G	253.1	Pituitary hyperfunction	endocrine/metabolic	0.790761	0.962618	1.00601	0.127774	0.21488	53730	181	53549	15	FALSE	FALSE
rs56149656_G	614.53	Cyst or abscess of Bartholin's gland	genitourinary	0.400518	0.962619	1.01518	0.321434	0.107716	31105	49	31056	37	FALSE	FALSE
rs2908289_A	334.21	Amyotrophic Lateral Sclerosis	neurological	0.709922	0.962624	0.98993	0.215979	0.178227	47201	74	47127	17	FALSE	FALSE
rs6031558_C	291	Other specified nonpsychotic and/or transient mental disorders	mental disorders	0.979772	0.962624	0.998524	0.0315221	0.3274	51912	2406	49506	20	FALSE	FALSE
rs62432360_C	459.9	Circulatory disease NEC	circulatory system	0.730762	0.962634	0.99717	0.0604922	0.178119	50733	957	49776	718	FALSE	FALSE
rs2971670_T	274	Gout and other crystal arthropathies	endocrine/metabolic	0.587922	0.962635	0.998159	0.0393238	0.178516	62101	2434	59667	54	FALSE	FALSE
rs6136447_G	595	Hydronephrosis	genitourinary	0.253516	0.962638	0.997434	0.0548524	0.139321	58028	1435	56593	174	FALSE	FALSE
rs10860209_A	315.1	Learning disorder	mental disorders	0.122121	0.962641	0.989233	0.231104	0.151835	57724	73	57651	338	FALSE	FALSE
rs13136239_A	575	Other biliary tract disease	digestive	0.220022	0.96265	0.998251	0.037391	0.331846	57917	1667	56250	655	FALSE	FALSE
rs55754152_A	789	Nausea and vomiting	symptoms	0.887253	0.962652	1.00161	0.0344226	0.0512378	55906	10741	45165	33	FALSE	FALSE
rs1411435_G	208	Benign neoplasm of colon	neoplasms	0.223652	0.962653	1.0018	0.0384859	0.0956751	57366	4484	52882	69	FALSE	FALSE
rs7946714_C	567	Peritonitis and retroperitoneal infections	digestive	0.255944	0.962656	0.997575	0.0518632	0.215743	52544	1124	51420	54	FALSE	FALSE
rs6438788_G	642.1	Preeclampsia and eclampsia	pregnancy complications	0.136468	0.962669	1.00384	0.081872	0.464748	34821	309	34512	46	FALSE	FALSE
rs2908296_T	531.1	Hemorrhage from gastrointestinal ulcer	digestive	0.280559	0.962672	1.00632	0.134516	0.154347	59794	212	59582	63	FALSE	FALSE
rs730497_A	244.4	Hypothyroidism NOS	endocrine/metabolic	0.34052	0.962673	1.00111	0.0236971	0.178332	56776	7499	49277	40	FALSE	FALSE
rs2268569_T	292.12	Symbolic dysfunction	mental disorders	0.718911	0.962679	1.01426	0.302497	0.0809707	49592	74	49518	6	FALSE	FALSE
rs1848067_T	585.2	Renal failure NOS	genitourinary	0.74044	0.962681	1.00212	0.0453533	0.361349	47028	1094	45934	47	FALSE	FALSE
rs11042985_G	365	Glaucoma	sense organs	0.752532	0.962682	1.00165	0.035217	0.412792	58521	1771	56750	222	FALSE	FALSE
rs2268570_G	277.5	Other disorders of lipoid metabolism	endocrine/metabolic	0.968002	0.962682	1.0045	0.095933	0.419736	59105	222	58883	304	FALSE	FALSE
rs2924447_A	573.6	Nonspecific elevation of levels of transaminase or lactic acid dehydrogenase [LDH]	digestive	0.605019	0.962685	1.00268	0.0571849	0.141883	47518	1299	46219	493	FALSE	FALSE
rs8070737_T	597	Other disorders of urethra and urinary tract	genitourinary	0.0762183	0.962687	0.996776	0.069017	0.181629	57122	718	56404	23	FALSE	FALSE
rs2908297_T	420.1	Myocarditis	circulatory system	0.322198	0.962692	0.987293	0.273387	0.155942	56832	52	56780	19	FALSE	FALSE
rs11776904_C	654	Other and unspecified complications of birth; puerperium affecting management of mother	pregnancy complications	0.252009	0.962696	0.993887	0.1311	0.158148	33592	228	33364	582	FALSE	FALSE
rs7693_T	573.9	Abnormal serum enzyme levels	digestive	0.141889	0.962697	0.998182	0.0389116	0.364765	48109	1481	46628	50	FALSE	FALSE
rs11002898_A	593.2	Microscopic hematuria	genitourinary	0.692621	0.962703	0.996188	0.0816751	0.250817	46181	408	45773	116	FALSE	FALSE
rs11075255_A	200	Myeloproliferative disease	neoplasms	0.947747	0.962706	0.997943	0.0440398	0.402225	60864	1095	59769	316	FALSE	FALSE
rs9489217_C	965.1	Opiates and related narcotics causing adverse effects in therapeutic use	injuries & poisonings	0.847328	0.962707	1.00186	0.0397861	0.44856	47706	1317	46389	14	FALSE	FALSE
rs76177300_A	579	Other symptoms involving abdomen and pelvis	digestive	0.957302	0.962712	1.00287	0.0612983	0.0458126	51416	3208	48208	747	FALSE	FALSE
rs1905505_A	363.3	Chorioretinal scars	sense organs	0.737833	0.962726	1.00649	0.138382	0.288444	56765	128	56637	324	FALSE	FALSE
rs142848532_T	801	Fracture of ankle and foot	injuries & poisonings	0.391721	0.962729	1.004	0.0855285	0.0476869	51576	1572	50004	871	FALSE	FALSE
rs4812816_A	264.9	Lack of normal physiological development, unspecified	endocrine/metabolic	0.133241	0.96274	0.996946	0.0654734	0.216833	44133	813	43320	35	FALSE	FALSE
rs2924447_A	200.1	Polycythemia vera	neoplasms	0.791187	0.962742	0.993456	0.140544	0.141772	51530	212	51318	505	FALSE	FALSE
rs12531914_A	458.2	Iatrogenic hypotension	circulatory system	0.960741	0.962743	0.994754	0.112593	0.269047	50560	201	50359	96	FALSE	FALSE
rs11650000_A	255	Disorders of adrenal glands	endocrine/metabolic	0.19166	0.962745	1.00177	0.0379417	0.453796	54844	1443	53401	171	FALSE	FALSE
rs6867984_A	580	Nephritis; nephrosis; renal sclerosis	genitourinary	0.0708872	0.962747	1.00316	0.0674518	0.107535	47143	1173	45970	10	FALSE	FALSE
rs2523506_T	286.2	Encounter for long-term (current) use of anticoagulants	hematopoietic	0.094843	0.962752	1.00139	0.029808	0.161321	52631	4953	47678	25	FALSE	FALSE
rs1125253_T	198.6	Secondary malignancy of bone	neoplasms	0.562865	0.962755	1.0019	0.0405866	0.273918	46377	1614	44763	319	FALSE	FALSE
rs1125251_T	198.6	Secondary malignancy of bone	neoplasms	0.562865	0.962755	1.0019	0.0405866	0.273918	46377	1614	44763	319	FALSE	FALSE
rs76177300_A	842	Other sprains and strains	injuries & poisonings	0.941901	0.962757	1.01282	0.272906	0.0457059	54435	156	54279	757	FALSE	FALSE
rs10133035_T	654.2	Rhesus isoimmunization in pregnancy	pregnancy complications	0.649713	0.962762	0.992027	0.17145	0.350579	33757	75	33682	248	FALSE	FALSE
rs580240_T	977	Personal history of allergy to medicinal agents	injuries & poisonings	0.552775	0.962764	0.99868	0.0282842	0.484822	49083	2687	46396	5	FALSE	FALSE
rs12531914_A	362.8	Retinal hemorrhage/ischemia	sense organs	0.768639	0.962765	0.992435	0.162666	0.269217	56473	96	56377	121	FALSE	FALSE
rs12531914_A	736	Other acquired deformities of limbs	musculoskeletal	0.874722	0.962766	0.996482	0.0755018	0.269336	54692	449	54243	113	FALSE	FALSE
rs4433533_G	514.2	Solitary pulmonary nodule	respiratory	0.579853	0.96277	0.997997	0.0429533	0.214562	54355	1677	52678	16	FALSE	FALSE
rs7632381_C	81	Infection/inflammation of internal prosthetic device; implant; and graft	infectious diseases	0.00936199	0.962776	1.00178	0.0381857	0.43596	60298	1434	58864	10	FALSE	FALSE
rs11263762_A	686.3	Pilonidal cyst	dermatologic	0.488506	0.962778	0.992879	0.153135	0.409518	51745	91	51654	74	FALSE	FALSE
rs6026592_A	174	Breast cancer	neoplasms	0.142596	0.96278	1.00139	0.0296963	0.38002	58264	2762	55502	156	FALSE	FALSE
rs10133035_T	593.1	Gross hematuria	genitourinary	0.743014	0.962781	1.00252	0.0538495	0.353922	46345	773	45572	334	FALSE	FALSE
rs1250095_T	579.2	Splenomegaly	digestive	0.97269	0.962782	0.997745	0.0483715	0.379144	49526	920	48606	273	FALSE	FALSE
rs2908297_T	732.7	Osteochondritis dissecans	musculoskeletal	0.455573	0.962787	1.01145	0.243982	0.156697	49733	63	49670	15	FALSE	FALSE
rs6438788_G	941	Adverse reaction to serum or vaccine	injuries & poisonings	0.169456	0.962791	0.993468	0.14048	0.462463	48792	102	48690	61	FALSE	FALSE
rs56149656_G	636.1	Threatened premature labor	pregnancy complications	0.176596	0.962791	1.00526	0.112474	0.107515	33056	427	32629	37	FALSE	FALSE
rs3733227_C	580.1	Glomerulonephritis	genitourinary	0.0971924	0.962797	1.00377	0.0806394	0.335658	46324	347	45977	2	FALSE	FALSE
rs4812816_A	635.2	Antepartum hemorrhage, abruptio placentae, and placenta previa	pregnancy complications	0.460429	0.962801	1.00538	0.114958	0.216731	32868	228	32640	29	FALSE	FALSE
rs6103716_C	446.5	Giant cell arteritis	circulatory system	0.685375	0.962803	0.993387	0.142277	0.314825	51122	118	51004	70	FALSE	FALSE
rs10039427_A	134	Helminthiases	infectious diseases	0.725575	0.962804	0.984962	0.324913	0.185842	60008	33	59975	241	FALSE	FALSE
rs8121252_T	588.2	Secondary hyperparathyroidism (of renal origin)	genitourinary	0.669128	0.962804	0.99673	0.0702311	0.340387	46287	460	45827	161	FALSE	FALSE
rs4237150_C	622.1	Polyp of corpus uteri	genitourinary	0.776261	0.962808	1.00436	0.0933848	0.410507	34131	238	33893	86	FALSE	FALSE
rs1016565_A	763	Thoracic or lumbosacral neuritis or radiculitis, unspecified	symptoms	0.743698	0.962809	1.0015	0.0322369	0.309581	57334	2400	54934	123	FALSE	FALSE
rs62432360_C	521	Diseases of hard tissues of teeth	digestive	0.798414	0.962809	0.997718	0.0489858	0.178286	58322	1455	56867	797	FALSE	FALSE
rs3733227_C	264.3	Delayed milestones	endocrine/metabolic	0.346511	0.962812	0.997019	0.0640287	0.335535	43985	636	43349	2	FALSE	FALSE
rs777355_A	334.2	Anterior horn cell disease	neurological	0.455597	0.962828	1.00667	0.142552	0.480736	47005	99	46906	251	FALSE	FALSE
rs1848068_T	578	Gastrointestinal hemorrhage	digestive	0.278507	0.962835	1.00107	0.0230175	0.336053	53496	4670	48826	36	FALSE	FALSE
rs6026591_A	286.2	Encounter for long-term (current) use of anticoagulants	hematopoietic	0.152931	0.962842	1.00105	0.0225664	0.379745	52526	4946	47580	138	FALSE	FALSE
rs6483215_A	560.3	Peritoneal or intestinal adhesions	digestive	0.321689	0.962849	1.00597	0.127724	0.237068	40868	170	40698	61	FALSE	FALSE
rs1905505_A	807	Fracture of ribs	injuries & poisonings	0.845368	0.96285	0.996939	0.0658147	0.288933	51126	575	50551	285	FALSE	FALSE
rs8003022_G	850	Hemorrhage or hematoma complicating a procedure	injuries & poisonings	0.899652	0.962852	0.997708	0.0492722	0.392068	54655	878	53777	45	FALSE	FALSE
rs1250095_T	245.1	Thyroiditis, acute and subacute	endocrine/metabolic	0.998416	0.962857	1.00883	0.188725	0.378394	49101	59	49042	281	FALSE	FALSE
rs2908289_A	702.2	Seborrheic keratosis	dermatologic	0.477724	0.962867	0.998532	0.0315464	0.178806	59120	3927	55193	17	FALSE	FALSE
rs11042985_G	223	Benign neoplasm of kidney and other urinary organs	neoplasms	0.767029	0.962872	0.99098	0.194652	0.4128	47764	55	47709	184	FALSE	FALSE
rs11776904_C	874	Complication of amputation stump	injuries & poisonings	0.307196	0.962893	1.00754	0.161396	0.157968	54929	143	54786	935	FALSE	FALSE
rs1250109_C	204.1	Lymphoid leukemia	neoplasms	0.621172	0.962897	1.00474	0.101762	0.172212	60385	344	60041	19	FALSE	FALSE
rs2285676_G	756	Other congenital musculoskeletal anomalies	congenital anomalies	0.599394	0.962902	0.996658	0.0719819	0.376652	61347	424	60923	26	FALSE	FALSE
rs10766395_C	580	Nephritis; nephrosis; renal sclerosis	genitourinary	0.296695	0.962906	1.00202	0.0433398	0.38092	46750	1165	45585	423	FALSE	FALSE
rs11002898_A	348.7	Coma	neurological	0.17274	0.962909	0.994856	0.110907	0.249577	47246	219	47027	119	FALSE	FALSE
rs1125253_T	250.14	Type 1 diabetes with neurological manifestations	endocrine/metabolic	0.534831	0.962918	0.996659	0.0719827	0.274103	44155	492	43663	312	FALSE	FALSE
rs1125251_T	250.14	Type 1 diabetes with neurological manifestations	endocrine/metabolic	0.534831	0.962918	0.996659	0.0719827	0.274103	44155	492	43663	312	FALSE	FALSE
rs2523504_T	751.2	Congenital anomalies of urinary system	congenital anomalies	0.981749	0.962921	0.997292	0.0583367	0.260925	60023	769	59254	1	FALSE	FALSE
rs6867984_A	288	Diseases of white blood cells	hematopoietic	0.0891725	0.962925	1.0016	0.0344599	0.106924	50592	4982	45610	11	FALSE	FALSE
rs11263762_A	218	Benign neoplasm of uterus	neoplasms	0.279863	0.962927	1.00247	0.0530967	0.408127	30983	764	30219	49	FALSE	FALSE
rs11263762_A	427.12	Paroxysmal ventricular tachycardia	circulatory system	0.39599	0.962929	1.00172	0.036919	0.409542	39101	1668	37433	66	FALSE	FALSE
rs35533056_A	728.7	Fasciitis	musculoskeletal	0.833931	0.962936	0.99783	0.0467432	0.385604	47672	1000	46672	242	FALSE	FALSE
rs78028320_A	257	Testicular dysfunction	endocrine/metabolic	0.0866341	0.962936	0.997152	0.0613701	0.187855	24330	916	23414	137	FALSE	FALSE
rs8070737_T	749	Congenital anomalies of face and neck	congenital anomalies	0.266465	0.962938	1.00424	0.0910198	0.181659	62444	427	62017	24	FALSE	FALSE
rs1125253_T	172.3	Carcinoma in situ of skin	neoplasms	0.204223	0.962945	0.996686	0.0714572	0.274756	52856	506	52350	363	FALSE	FALSE
rs1125251_T	172.3	Carcinoma in situ of skin	neoplasms	0.204223	0.962945	0.996686	0.0714572	0.274756	52856	506	52350	363	FALSE	FALSE
rs28578604_T	571.8	Liver abscess and sequelae of chronic liver disease	digestive	0.453939	0.96295	0.997993	0.0432445	0.21878	48247	1629	46618	60	FALSE	FALSE
rs6749367_T	170.1	Bone cancer	neoplasms	0.527394	0.96296	0.996283	0.0801988	0.252915	61756	416	61340	456	FALSE	FALSE
rs2523504_T	286.3	Coagulation defects complicating pregnancy or postpartum	hematopoietic	0.637063	0.96298	1.00819	0.175822	0.257648	27883	84	27799	0	FALSE	FALSE
rs72979712_T	389.4	Tinnitus	sense organs	0.704857	0.962983	1.00446	0.0958852	0.0524849	55797	1109	54688	61	FALSE	FALSE
rs8003022_G	292	Neurological disorders	mental disorders	0.87582	0.962984	0.999138	0.0185863	0.39248	56678	7192	49486	50	FALSE	FALSE
rs6128461_T	300.13	Phobia	mental disorders	0.234452	0.962994	0.994482	0.119271	0.37779	36331	152	36179	38	FALSE	FALSE
rs7632381_C	420.1	Myocarditis	circulatory system	0.598612	0.963003	0.99085	0.198159	0.436245	56843	52	56791	8	FALSE	FALSE
rs11002898_A	618.5	Prolapse of vaginal vault after hysterectomy	genitourinary	0.574084	0.963008	0.995381	0.0998204	0.250615	34162	272	33890	83	FALSE	FALSE
rs6885132_G	497	Bronchitis	respiratory	0.536697	0.963009	1.00433	0.0931914	0.100578	48599	649	47950	75	FALSE	FALSE
rs35533056_A	516.1	Hemoptysis	respiratory	0.920944	0.963012	1.00257	0.0553692	0.385145	62004	698	61306	327	FALSE	FALSE
rs10133035_T	365.11	Primary open angle glaucoma	sense organs	0.784137	0.963015	0.996425	0.0772435	0.352455	56942	379	56563	413	FALSE	FALSE
rs2941257_T	172.11	Melanomas of skin	neoplasms	0.882541	0.963016	1.00216	0.0465056	0.261105	53714	1233	52481	228	FALSE	FALSE
rs10766394_G	755.4	Congenital anomalies of upper limb, including shoulder girdle	congenital anomalies	0.597286	0.963021	1.00939	0.201628	0.3764	60910	53	60857	98	FALSE	FALSE
rs12631733_T	184.1	Malignant neoplasm of ovary and other uterine adnexa	neoplasms	0.938341	0.963021	0.996012	0.0861895	0.161452	29820	511	29309	82	FALSE	FALSE
rs1364809_C	270.1	Disturbances of amino-acid transport	endocrine/metabolic	0.275401	0.963021	6.65129e-07	306.78	0.0250452	59133	105	59028	9	FALSE	FALSE
rs925095_T	751.11	Congenital anomalies of female genital organs	congenital anomalies	0.406751	0.963027	0.993001	0.151514	0.381242	33602	92	33510	104	FALSE	FALSE
rs2239525_G	800.2	Fracture of unspecified part of femur	injuries & poisonings	0.83368	0.963036	0.996466	0.0763989	0.260322	51273	446	50827	0	FALSE	FALSE
rs2239526_G	800.2	Fracture of unspecified part of femur	injuries & poisonings	0.83368	0.963036	0.996466	0.0763989	0.260322	51273	446	50827	0	FALSE	FALSE
rs2239525_G	743.13	Other specified osteoporosis	musculoskeletal	0.992094	0.963037	1.00209	0.0449627	0.260148	53239	1339	51900	0	FALSE	FALSE
rs2239526_G	743.13	Other specified osteoporosis	musculoskeletal	0.992094	0.963037	1.00209	0.0449627	0.260148	53239	1339	51900	0	FALSE	FALSE
rs2239525_G	750	Digestive congenital anomalies	congenital anomalies	0.967388	0.963048	0.996679	0.0718015	0.260804	59767	512	59255	0	FALSE	FALSE
rs2239526_G	750	Digestive congenital anomalies	congenital anomalies	0.967388	0.963048	0.996679	0.0718015	0.260804	59767	512	59255	0	FALSE	FALSE
rs6136447_G	579.2	Splenomegaly	digestive	0.852651	0.963051	1.00317	0.068284	0.139631	49638	922	48716	156	FALSE	FALSE
rs724016_G	671	Venous/cerebrovascular complications embolism in pregnancy and the puerperium	pregnancy complications	0.333513	0.963052	0.99319	0.147501	0.434929	35108	95	35013	11	FALSE	FALSE
rs7693_T	626.4	Premenstrual tension syndromes	genitourinary	0.614738	0.963053	1.01022	0.219581	0.363085	23887	45	23842	27	FALSE	FALSE
rs1905505_A	575.1	Cholangitis	digestive	0.67508	0.963056	1.00411	0.088552	0.28846	56871	315	56556	321	FALSE	FALSE
rs2523504_T	958.1	Postoperative shock	injuries & poisonings	0.963553	0.963057	1.0073	0.157079	0.260862	61935	103	61832	1	FALSE	FALSE
rs2403205_T	202.2	Non-Hodgkins lymphoma	neoplasms	0.755686	0.963058	1.003	0.0647008	0.370564	60420	522	59898	166	FALSE	FALSE
rs8121252_T	280	Iron deficiency anemias	hematopoietic	0.486571	0.963061	0.998823	0.0254308	0.341047	43733	3870	39863	151	FALSE	FALSE
rs2971670_T	962.2	Insulins and antidiabetic agents causing adverse effects in therapeutic use	injuries & poisonings	0.4136	0.963061	1.0133	0.285392	0.178148	46408	42	46366	38	FALSE	FALSE
rs2908296_T	282	Hereditary hemolytic anemias	hematopoietic	0.274749	0.963064	0.993275	0.145705	0.153012	40144	193	39951	41	FALSE	FALSE
rs4558932_C	245.1	Thyroiditis, acute and subacute	endocrine/metabolic	0.107931	0.963064	1.01049	0.225389	0.212483	48905	59	48846	481	FALSE	FALSE
rs2941257_T	279.11	Deficiency of humoral immunity	endocrine/metabolic	0.954469	0.963071	0.995373	0.100175	0.261094	56133	259	55874	243	FALSE	FALSE
rs12453443_G	502	Postinflammatory pulmonary fibrosis	respiratory	0.350408	0.963072	0.997422	0.0557434	0.403758	43349	693	42656	522	FALSE	FALSE
rs12302189_A	963	Poisoning by primarily systemic agents	injuries & poisonings	0.927542	0.963074	1.00433	0.0933399	0.0555649	47440	1125	46315	92	FALSE	FALSE
rs6103716_C	477	Epistaxis or throat hemorrhage	respiratory	0.791288	0.963077	1.00253	0.0545813	0.314173	42935	793	42142	53	FALSE	FALSE
rs11989843_G	800.2	Fracture of unspecified part of femur	injuries & poisonings	0.841281	0.963085	0.996096	0.0845061	0.195517	50906	445	50461	388	FALSE	FALSE
rs11708067_G	519	Other diseases of respiratory system, not elsewhere classified	respiratory	0.199314	0.963092	0.998456	0.0333893	0.235623	58827	2619	56208	3	FALSE	FALSE
rs11042985_G	780	Hypothermia/Chills	symptoms	0.761439	0.963093	1.00538	0.115991	0.412914	62490	155	62335	245	FALSE	FALSE
rs11890449_T	528.5	Diseases of lips	digestive	0.979071	0.963093	0.98514	0.323547	0.0516818	58628	98	58530	49	FALSE	FALSE
rs1364809_C	465	Acute upper respiratory infections of multiple or unspecified sites	respiratory	0.421614	0.963109	0.997484	0.0544617	0.0248453	53652	8377	45275	7	FALSE	FALSE
rs3213571_C	316.1	Polyneuropathy due to drugs	mental disorders	0.828331	0.963134	1.00612	0.131932	0.0834592	47688	383	47305	96	FALSE	FALSE
rs11075255_A	536.3	Gastroparesis	digestive	0.744171	0.963143	1.00303	0.0654016	0.402665	53840	489	53351	286	FALSE	FALSE
rs13282002_C	451	Phlebitis and thrombophlebitis	circulatory system	0.657251	0.963143	1.00425	0.091733	0.158525	44933	448	44485	311	FALSE	FALSE
rs6026591_A	701.6	Acquired acanthosis nigricans	dermatologic	0.13072	0.963144	0.992283	0.167642	0.380174	55885	83	55802	144	FALSE	FALSE
rs6026591_A	81.11	Acute graft-versus-host disease	infectious diseases	0.0788595	0.963144	0.986277	0.299046	0.37927	58755	24	58731	150	FALSE	FALSE
rs10860209_A	442	Other aneurysm	circulatory system	0.194493	0.963145	0.997657	0.0507751	0.152419	52441	1665	50776	315	FALSE	FALSE
rs2268569_T	703	Diseases of nail, NOS	dermatologic	0.242065	0.963145	0.99427	0.124371	0.0814266	58433	443	57990	9	FALSE	FALSE
rs4775238_A	159.3	Malignant neoplasm of gallbladder and extrahepatic bile ducts	neoplasms	0.0412457	0.96315	1.00497	0.107399	0.415436	54964	179	54785	227	FALSE	FALSE
rs6885132_G	365.2	Primary angle-closure glaucoma	sense organs	0.342522	0.963154	0.99238	0.165583	0.101035	57074	203	56871	87	FALSE	FALSE
rs16969990_T	433.1	Occlusion and stenosis of precerebral arteries	circulatory system	0.903238	0.963163	1.00289	0.062498	0.069806	54630	2227	52403	39	FALSE	FALSE
rs112412537_A	348.4	Cerebral cysts	neurological	0.716926	0.96317	1.01371	0.294983	0.0390633	46719	152	46567	612	FALSE	FALSE
rs144155527_T	368.9	Subjective visual disturbances	sense organs	0.0233285	0.963172	0.988711	0.245869	0.0176544	58144	489	57655	151	FALSE	FALSE
rs10039427_A	480.5	Bronchopneumonia and lung abscess	respiratory	0.859854	0.963172	1.00501	0.108255	0.18558	47373	289	47084	190	FALSE	FALSE
rs78028320_A	589	Abnormal results of function study of kidney	genitourinary	0.533357	0.963187	1.00597	0.128892	0.187252	45938	199	45739	259	FALSE	FALSE
rs28578604_T	185	Cancer of prostate	neoplasms	0.717504	0.963188	0.997834	0.0469774	0.219154	22288	1658	20630	31	FALSE	FALSE
rs580240_T	379.9	Pain, swelling or discharge of eye	sense organs	0.373158	0.963191	0.995658	0.0942929	0.486158	54401	226	54175	7	FALSE	FALSE
rs4433533_G	694.3	Vascular disorders of skin	dermatologic	0.557794	0.963191	1.0159	0.341825	0.215591	52843	25	52818	15	FALSE	FALSE
rs72979712_T	275	Disorders of mineral metabolism	endocrine/metabolic	0.70525	0.963194	0.997649	0.0510057	0.052151	59692	4244	55448	63	FALSE	FALSE
rs1250095_T	376	Disorders of the orbit	sense organs	0.960569	0.963196	1.00823	0.177568	0.378797	53959	67	53892	305	FALSE	FALSE
rs2380949_G	722.9	Other and unspecified disc disorder	musculoskeletal	0.326006	0.963198	0.991691	0.180838	0.0956327	49413	180	49233	54	FALSE	FALSE
rs6438788_G	612.2	Hypertrophy of breast (Gynecomastia)	genitourinary	0.183403	0.963201	1.00352	0.076155	0.462245	55860	349	55511	65	FALSE	FALSE
rs12631733_T	427.9	Palpitations	circulatory system	0.706916	0.963208	0.998628	0.0297616	0.161059	42320	4923	37397	109	FALSE	FALSE
rs4887810_A	212	Benign neoplasm of respiratory and intrathoracic organs	neoplasms	0.390508	0.963208	1.00486	0.105172	0.32593	62768	208	62560	335	FALSE	FALSE
rs10464106_C	733.9	Chondromalacia	musculoskeletal	0.0119623	0.963209	0.987809	0.265923	0.107187	49759	76	49683	2	FALSE	FALSE
rs1250109_C	338	Pain	neurological	0.149377	0.963209	1.00092	0.0199349	0.172164	57335	11346	45989	19	FALSE	FALSE
rs1971152_C	180.1	Cervical cancer	neoplasms	0.601848	0.963211	1.00396	0.0857768	0.406963	27516	287	27229	200	FALSE	FALSE
rs4984980_A	428.2	Heart failure NOS	circulatory system	0.83334	0.963212	1.00203	0.0440038	0.189262	50924	1815	49109	570	FALSE	FALSE
rs11626787_G	290.12	Dementia with cerebral degenerations	mental disorders	0.8695	0.963215	1.00644	0.139201	0.347933	49511	114	49397	134	FALSE	FALSE
rs10116772_A	727.2	Bursitis disorders	musculoskeletal	0.852936	0.963222	0.995139	0.10568	0.409434	47054	186	46868	41	FALSE	FALSE
rs3733227_C	130	Spirochetal infection	infectious diseases	0.271355	0.963222	1.00863	0.1863	0.335656	60267	65	60202	2	FALSE	FALSE
rs11263762_A	743	Osteoporosis, osteopenia and pathological fracture	musculoskeletal	0.885229	0.963227	1.00089	0.019372	0.409738	58906	7078	51828	91	FALSE	FALSE
rs6103716_C	145.2	Cancer of tongue	neoplasms	0.827875	0.963229	1.00341	0.073837	0.315511	61627	433	61194	77	FALSE	FALSE
rs76369685_A	274	Gout and other crystal arthropathies	endocrine/metabolic	0.671995	0.963232	0.997077	0.063492	0.058804	61756	2421	59335	407	FALSE	FALSE
rs2941257_T	290.3	Other persistent mental disorders due to conditions classified elsewhere	mental disorders	0.888383	0.963236	0.99701	0.064971	0.261481	49952	628	49324	212	FALSE	FALSE
rs4930046_A	117.1	Histoplasmosis	infectious diseases	0.0764275	0.963245	1.00473	0.102313	0.480598	53190	193	52997	595	FALSE	FALSE
rs4433533_G	525.1	Loss of teeth or edentulism	digestive	0.658039	0.963252	0.995193	0.104582	0.21527	57883	276	57607	16	FALSE	FALSE
rs12453443_G	475.9	Postnasal drip	respiratory	0.477795	0.963265	1.00315	0.0683746	0.404719	42170	451	41719	502	FALSE	FALSE
rs11564710_A	365.5	Pseudoexfoliation glaucoma	sense organs	0.808747	0.963266	1.01382	0.297942	0.416132	56863	24	56839	124	FALSE	FALSE
rs10116772_A	204.11	Lymphoid leukemia, acute	neoplasms	0.710514	0.963271	0.99496	0.109729	0.410314	60188	172	60016	48	FALSE	FALSE
rs12746673_C	634.1	Missed abortion/Hydatidiform mole	pregnancy complications	0.137277	0.963274	0.994179	0.126786	0.209448	32366	196	32170	510	FALSE	FALSE
rs11085259_T	218.1	Uterine leiomyoma	neoplasms	0.375261	0.963277	0.99679	0.0698291	0.180877	30894	723	30171	93	FALSE	FALSE
rs35498576_C	443.1	Raynaud's syndrome	circulatory system	0.797233	0.963282	0.996794	0.0697456	0.279954	51487	524	50963	112	FALSE	FALSE
rs497273_C	611.1	Abnormal mammogram	genitourinary	0.158946	0.963286	0.998725	0.0277079	0.345787	58669	3347	55322	280	FALSE	FALSE
rs2380949_G	564.1	Irritable Bowel Syndrome	digestive	0.414035	0.963288	0.997381	0.0569661	0.0948589	42637	1925	40712	45	FALSE	FALSE
rs4513637_G	526.3	Anomalies of jaw size/symmetry	digestive	0.0414115	0.963289	0.991777	0.179397	0.175907	57195	109	57086	556	FALSE	FALSE
rs1799884_T	195.1	Malignant neoplasm, other	neoplasms	0.117939	0.963291	1.00192	0.041665	0.178843	47156	2093	45063	1	FALSE	FALSE
rs11075255_A	355	Complex regional/central pain syndrome	neurological	0.970808	0.963292	1.00337	0.0730911	0.402945	54253	390	53863	271	FALSE	FALSE
rs142848532_T	505	Other pulmonary inflamation or edema	respiratory	0.51658	0.963302	0.992539	0.162769	0.0474159	42897	419	42478	700	FALSE	FALSE
rs4558932_C	271.9	Other disorders of carbohydrate transport and metabolism	endocrine/metabolic	0.106683	0.963308	1.01172	0.253212	0.212196	61620	47	61573	631	FALSE	FALSE
rs1016565_A	277.7	Dysmetabolic syndrome X	endocrine/metabolic	0.765199	0.96331	0.996491	0.0764085	0.309346	59461	410	59051	127	FALSE	FALSE
rs12746673_C	214	Lipoma	neoplasms	0.360542	0.963322	0.99656	0.0749385	0.208884	60938	544	60394	982	FALSE	FALSE
rs9901746_A	509.8	Dependence on respirator [Ventilator] or supplemental oxygen	respiratory	0.0118363	0.963328	1.00185	0.0402345	0.406588	44036	1337	42699	474	FALSE	FALSE
rs10842991_T	578.1	Hematemesis	digestive	0.406158	0.963339	1.00365	0.079322	0.190946	48951	519	48432	452	FALSE	FALSE
rs78028320_A	257.1	Testicular hypofunction	endocrine/metabolic	0.0706213	0.963342	0.997164	0.0617862	0.187852	24317	903	23414	137	FALSE	FALSE
rs2074090_G	580.1	Glomerulonephritis	genitourinary	0.326986	0.963344	0.996337	0.0798538	0.352284	46085	347	45738	258	FALSE	FALSE
rs6026591_A	341	Other demyelinating diseases of central nervous system	neurological	0.169873	0.96335	1.0028	0.0608994	0.379086	47604	582	47022	129	FALSE	FALSE
rs2403205_T	426.7	Abnormal electrocardiogram [ECG] [EKG]	circulatory system	0.876503	0.96335	0.998116	0.0410487	0.371118	38741	1344	37397	102	FALSE	FALSE
rs3775094_A	871.4	Open wound of toe(s)	injuries & poisonings	0.998306	0.96335	0.989512	0.22946	0.462959	55411	38	55373	308	FALSE	FALSE
rs1364809_C	362.4	Retinal vascular changes and abnomalities	sense organs	0.0710513	0.963351	0.987988	0.262993	0.025004	56811	325	56486	9	FALSE	FALSE
rs112412537_A	216	Benign neoplasm of skin	neoplasms	0.768261	0.963353	0.997061	0.0640628	0.0390837	58362	3471	54891	745	FALSE	FALSE
rs1971152_C	191.1	Cancer of brain and nervous system	neoplasms	0.834704	0.963357	1.00252	0.054747	0.411	61129	697	60432	466	FALSE	FALSE
rs10766394_G	283.2	Non-autoimmune hemolytic anemias	hematopoietic	0.363391	0.963359	0.992535	0.163113	0.377134	40007	81	39926	70	FALSE	FALSE
rs925095_T	323.8	Encephalitis, non-infectious	neurological	0.945445	0.963366	0.994386	0.122564	0.381721	61993	141	61852	180	FALSE	FALSE
rs2268569_T	802	Fracture of pelvis	injuries & poisonings	0.636862	0.963367	1.00561	0.121802	0.0813815	51277	458	50819	8	FALSE	FALSE
rs6136447_G	964.1	Anticoagulants causing adverse effects	injuries & poisonings	0.567691	0.963367	0.990689	0.203681	0.139641	46376	103	46273	136	FALSE	FALSE
rs1364809_C	573.7	Abnormal results of function study of liver	digestive	0.0183666	0.963369	0.995307	0.102435	0.0255703	48748	2079	46669	6	FALSE	FALSE
rs11085259_T	269	Proteinuria	endocrine/metabolic	0.695447	0.963374	0.99777	0.0486164	0.180342	60366	1490	58876	173	FALSE	FALSE
rs4433533_G	277.51	Lipoprotein disorders	endocrine/metabolic	0.589751	0.963378	1.00714	0.154937	0.214991	59284	123	59161	15	FALSE	FALSE
rs12302189_A	780	Hypothermia/Chills	symptoms	0.940026	0.963386	1.0115	0.249171	0.0552903	62615	155	62460	117	FALSE	FALSE
rs10734253_G	260.1	Cachexia	endocrine/metabolic	0.25888	0.963387	1.00457	0.0993626	0.437254	43485	218	43267	87	FALSE	FALSE
rs3213571_C	480.13	MRSA pneumonia	respiratory	0.853479	0.963399	1.00859	0.186285	0.0840672	47355	190	47165	102	FALSE	FALSE
rs1848068_T	480.3	Pneumonia due to fungus (mycoses)	respiratory	0.0185858	0.963399	0.994839	0.112752	0.334989	47409	178	47231	33	FALSE	FALSE
rs4887810_A	370.1	Corneal ulcer	sense organs	0.4743	0.963402	0.994421	0.121918	0.325121	54006	154	53852	296	FALSE	FALSE
rs757209_A	535.9	Gastritis and duodenitis, NOS	digestive	0.108506	0.96341	0.996607	0.0740886	0.406662	53531	385	53146	504	FALSE	FALSE
rs2908289_A	255.11	Cushing's syndrome	endocrine/metabolic	0.618579	0.963411	1.00795	0.172531	0.179256	53658	114	53544	17	FALSE	FALSE
rs5210_A	457	Encounter for long-term (current) use of anticoagulants, antithrombotics, aspirin	circulatory system	0.0144037	0.963412	0.998754	0.0271849	0.37606	48104	3350	44754	24	FALSE	FALSE
rs12746673_C	389.2	Conductive hearing loss	sense organs	0.0156306	0.963412	1.00293	0.0638492	0.207879	54676	764	53912	884	FALSE	FALSE
rs11989843_G	495.2	Asthma with exacerbation	respiratory	0.869644	0.963413	1.00261	0.0567283	0.195281	48658	1007	47651	401	FALSE	FALSE
rs12746673_C	426.31	Right bundle branch block	circulatory system	0.183108	0.963414	1.004	0.0870123	0.209261	37305	408	36897	630	FALSE	FALSE
rs8070737_T	353.2	Nerve root lesions	neurological	0.0824251	0.963427	1.00722	0.156871	0.181897	54234	137	54097	22	FALSE	FALSE
rs6136447_G	724.2	Disorders of coccyx	musculoskeletal	0.457136	0.96343	0.994574	0.118675	0.139871	49442	299	49143	149	FALSE	FALSE
rs1971152_C	426.2	Atrioventricular [AV] block	circulatory system	0.84078	0.963431	1.00194	0.0422173	0.410756	38473	1256	37217	296	FALSE	FALSE
rs6899342_G	386	Vertiginous syndromes and other disorders of vestibular system	sense organs	0.791789	0.963434	0.997858	0.0467753	0.248938	53891	1281	52610	86	FALSE	FALSE
rs10814915_T	654	Other and unspecified complications of birth; puerperium affecting management of mother	pregnancy complications	0.917981	0.963434	1.00435	0.0947076	0.42411	34089	230	33859	69	FALSE	FALSE
rs4400674_A	362.29	Macular degeneration (senile) of retina NOS	sense organs	0.300244	0.963438	1.00333	0.0726174	0.385648	56912	418	56494	1	FALSE	FALSE
rs2239525_G	854	Complications of cardiac/vascular device, implant, and graft	injuries & poisonings	0.96959	0.96344	0.997801	0.0480371	0.261196	54953	1134	53819	0	FALSE	FALSE
rs2239526_G	854	Complications of cardiac/vascular device, implant, and graft	injuries & poisonings	0.96959	0.96344	0.997801	0.0480371	0.261196	54953	1134	53819	0	FALSE	FALSE
rs234866_A	503	Pulmonary congestion and hypostasis	respiratory	0.19113	0.963443	0.998352	0.0359752	0.305794	44978	1928	43050	110	FALSE	FALSE
rs2941257_T	427.7	Tachycardia NOS	circulatory system	0.42703	0.963444	1.00108	0.0236415	0.261103	42736	5397	37339	182	FALSE	FALSE
rs6103716_C	952	Spinal cord injury without evidence of spinal bone injury	injuries & poisonings	0.759884	0.963445	0.992509	0.164066	0.314936	63208	87	63121	78	FALSE	FALSE
rs1510148_T	425.11	Hypertrophic obstructive cardiomyopathy	circulatory system	0.869185	0.96345	0.994795	0.113893	0.261144	56756	199	56557	254	FALSE	FALSE
rs2268570_G	388	Other disorders of ear	sense organs	0.966212	0.963455	0.994186	0.127258	0.420158	54614	126	54488	270	FALSE	FALSE
rs78028320_A	636	Early or threatened labor; hemorrhage in early pregnancy	pregnancy complications	0.624382	0.963477	0.997692	0.0504571	0.188728	33943	1435	32508	180	FALSE	FALSE
rs62432360_C	425.8	Other cardiomyopathy	circulatory system	0.623072	0.963478	0.99212	0.172774	0.178301	56158	114	56044	782	FALSE	FALSE
rs142848532_T	601.4	Balanoposthitis	genitourinary	0.503878	0.963486	1.02387	0.515354	0.0482833	20359	41	20318	355	FALSE	FALSE
rs2948567_T	443.1	Raynaud's syndrome	circulatory system	0.825686	0.963489	1.00305	0.0665309	0.333914	51341	521	50820	265	FALSE	FALSE
rs867635_T	526.42	Arthralgia/ankylosis of temporomandibular joint	digestive	0.893805	0.963491	1.01818	0.393676	0.0791104	57641	44	57597	24	FALSE	FALSE
rs925095_T	596	Other disorders of bladder	genitourinary	0.973462	0.963493	1.00149	0.032631	0.381624	58327	2058	56269	168	FALSE	FALSE
rs11890449_T	270.1	Disturbances of amino-acid transport	endocrine/metabolic	0.948663	0.963495	1.01427	0.309528	0.0513647	59097	105	58992	49	FALSE	FALSE
rs28582094_G	728.2	Laxity of ligament or hypermobility syndrome	musculoskeletal	0.722203	0.963495	1.0062	0.135087	0.266936	47015	142	46873	37	FALSE	FALSE
rs117252445_A	281	Other deficiency anemia	hematopoietic	0.304974	0.963506	1.0041	0.0894004	0.0559512	41143	1222	39921	74	FALSE	FALSE
rs6688365_C	341	Other demyelinating diseases of central nervous system	neurological	0.384483	0.963508	1.00274	0.0597011	0.437127	47477	579	46898	266	FALSE	FALSE
rs8003022_G	495.11	Chronic obstructive asthma with exacerbation	respiratory	0.979348	0.963512	0.991099	0.195431	0.393522	48043	55	47988	37	FALSE	FALSE
rs12593201_A	626.2	Dysmenorrhea	genitourinary	0.896979	0.96352	1.00382	0.0833609	0.26951	24244	380	23864	4	FALSE	FALSE
rs72650616_A	613.7	Other signs and symptoms in breast	genitourinary	0.120174	0.963525	1.00573	0.12491	0.107092	59687	347	59340	99	FALSE	FALSE
rs12302189_A	636.3	Hemorrhage in early pregnancy	pregnancy complications	0.794353	0.963529	1.00673	0.146701	0.0563001	33055	440	32615	56	FALSE	FALSE
rs72650616_A	415.11	Pulmonary embolism and infarction, acute	circulatory system	0.0042902	0.963537	0.997135	0.0627676	0.107338	52521	1370	51151	89	FALSE	FALSE
rs1125253_T	527.8	Other specified diseases of the salivary glands	digestive	0.332023	0.96354	1.01086	0.236374	0.274709	58247	45	58202	386	FALSE	FALSE
rs1125251_T	527.8	Other specified diseases of the salivary glands	digestive	0.332023	0.96354	1.01086	0.236374	0.274709	58247	45	58202	386	FALSE	FALSE
rs4930046_A	302	Sexual and gender identity disorders	mental disorders	0.312986	0.96355	0.996143	0.0845603	0.47918	36095	285	35810	427	FALSE	FALSE
rs1905505_A	601.12	Chronic prostatitis	genitourinary	0.197401	0.963551	0.992805	0.15802	0.28972	20651	99	20552	108	FALSE	FALSE
rs10766395_C	150	Cancer of esophagus	neoplasms	0.309639	0.963553	0.99677	0.0708057	0.381808	54974	433	54541	487	FALSE	FALSE
rs10771372_T	251.1	Hypoglycemia	endocrine/metabolic	0.48336	0.963556	1.00327	0.0713976	0.192564	39618	646	38972	331	FALSE	FALSE
rs724016_G	195.3	Malignant neoplasm of head, face, and neck	neoplasms	0.37476	0.963557	0.997963	0.0446223	0.435202	46136	1081	45055	11	FALSE	FALSE
rs6026591_A	426.2	Atrioventricular [AV] block	circulatory system	0.512738	0.963559	1.00196	0.0427744	0.378702	38665	1260	37405	95	FALSE	FALSE
rs8070737_T	751.11	Congenital anomalies of female genital organs	congenital anomalies	0.885003	0.963566	1.0089	0.193952	0.18144	33686	92	33594	14	FALSE	FALSE
rs2403205_T	637	Short gestation; low birth weight; and fetal growth retardation	pregnancy complications	0.742279	0.963566	0.994187	0.127629	0.370854	60246	135	60111	169	FALSE	FALSE
rs4701619_C	217	Vascular hamartomas and non-neoplastic nevi	neoplasms	0.861066	0.963569	0.995739	0.0934777	0.186545	55866	386	55480	77	FALSE	FALSE
rs56149656_G	276.12	Hyposmolality and/or hyponatremia	endocrine/metabolic	0.267479	0.96357	0.998204	0.0393496	0.107011	44285	3848	40437	64	FALSE	FALSE
rs10039427_A	743	Osteoporosis, osteopenia and pathological fracture	musculoskeletal	0.898463	0.963571	1.00112	0.0245472	0.185969	58757	7064	51693	243	FALSE	FALSE
rs2908289_A	963	Poisoning by primarily systemic agents	injuries & poisonings	0.639229	0.963574	1.00255	0.0557544	0.178674	47511	1124	46387	14	FALSE	FALSE
rs497273_C	145.2	Cancer of tongue	neoplasms	0.033907	0.963579	1.00329	0.0718541	0.345471	61419	432	60987	293	FALSE	FALSE
rs79896666_C	726.2	Synoviopathy	musculoskeletal	0.346961	0.96358	1.01118	0.24356	0.0564782	46965	162	46803	109	FALSE	FALSE
rs78551082_T	726.2	Synoviopathy	musculoskeletal	0.346961	0.96358	1.01118	0.24356	0.0564782	46965	162	46803	109	FALSE	FALSE
rs74628648_T	726.2	Synoviopathy	musculoskeletal	0.346961	0.96358	1.01118	0.24356	0.0564782	46965	162	46803	109	FALSE	FALSE
rs11085259_T	580.32	Nephritis and nephropathy with pathological lesion	genitourinary	0.0122774	0.963586	1.00475	0.103747	0.178894	46167	316	45851	137	FALSE	FALSE
rs62432360_C	246.7	Abnormal results of function study of thyroid	endocrine/metabolic	0.327233	0.96359	0.995493	0.0989491	0.17821	49004	352	48652	684	FALSE	FALSE
rs4237150_C	710	Osteomyelitis, periostitis, and other infections involving bone	musculoskeletal	0.762275	0.963593	1.00181	0.0395471	0.412436	53121	1358	51763	123	FALSE	FALSE
rs11564710_A	627.4	Premenopausal menorrhagia	genitourinary	0.492535	0.963601	0.992254	0.17039	0.4163	23889	71	23818	54	FALSE	FALSE
rs6885132_G	818.1	Subdural hemorrhage (injury)	injuries & poisonings	0.198671	0.963604	1.00795	0.173586	0.100737	60936	182	60754	99	FALSE	FALSE
rs580240_T	790.8	Elevated C-reactive protein (CRP)	symptoms	0.207202	0.963609	0.996829	0.0696176	0.486064	54213	418	53795	7	FALSE	FALSE
rs6026591_A	750.11	Esophageal atresia/tracheoesophageal fistula	congenital anomalies	0.214928	0.96361	0.987913	0.266533	0.379846	59145	30	59115	148	FALSE	FALSE
rs4701619_C	270.34	Alpha-1-antitrypsin deficiency	endocrine/metabolic	0.7816	0.963613	0.991794	0.180617	0.186179	59064	104	58960	78	FALSE	FALSE
rs55754152_A	345.11	Generalized convulsive epilepsy	neurological	0.960864	0.963616	1.00533	0.116601	0.0511163	47881	760	47121	26	FALSE	FALSE
rs6867984_A	705.1	Dyshidrosis	dermatologic	0.363306	0.963616	1.00938	0.204649	0.106981	56295	126	56169	11	FALSE	FALSE
rs7163757_T	300.3	Obsessive-compulsive disorders	mental disorders	0.937924	0.963619	1.00306	0.0669617	0.422827	36658	465	36193	22	FALSE	FALSE
rs56149656_G	272.13	Mixed hyperlipidemia	endocrine/metabolic	0.301567	0.963619	0.998658	0.0294482	0.106663	48944	9532	39412	65	FALSE	FALSE
rs11708903_G	465.2	Acute pharyngitis	respiratory	0.0830279	0.963634	0.998753	0.0273779	0.455428	48158	2934	45224	66	FALSE	FALSE
rs730497_A	729	Other disorders of soft tissues	musculoskeletal	0.650625	0.963636	1.00248	0.0544036	0.178778	48054	1182	46872	36	FALSE	FALSE
rs497273_C	875	Non-healing surgical wound	injuries & poisonings	0.361418	0.963644	0.995224	0.105029	0.345777	55611	202	55409	270	FALSE	FALSE
rs2074090_G	599.2	Retention of urine	genitourinary	0.0443333	0.963646	0.998549	0.0318579	0.352963	47063	2341	44722	245	FALSE	FALSE
rs2239525_G	521	Diseases of hard tissues of teeth	digestive	0.929358	0.963647	0.998063	0.0425445	0.261059	59092	1472	57620	0	FALSE	FALSE
rs2239526_G	521	Diseases of hard tissues of teeth	digestive	0.929358	0.963647	0.998063	0.0425445	0.261059	59092	1472	57620	0	FALSE	FALSE
rs1250590_A	340	Migraine	neurological	0.864916	0.96365	0.998845	0.0253545	0.476212	57003	3401	53602	957	FALSE	FALSE
rs117252445_A	530.14	Reflux esophagitis	digestive	0.329655	0.963651	1.00531	0.116297	0.0554983	37875	717	37158	79	FALSE	FALSE
rs730497_A	818.1	Subdural hemorrhage (injury)	injuries & poisonings	0.762551	0.963653	0.993771	0.137121	0.17854	60992	183	60809	43	FALSE	FALSE
rs10842991_T	564	Functional digestive disorders	digestive	0.501404	0.963653	1.00142	0.0311462	0.190128	44044	3661	40383	418	FALSE	FALSE
rs116761056_T	473.4	Voice disturbance	respiratory	0.238133	0.963657	0.993948	0.133231	0.0192581	43670	1582	42088	116	FALSE	FALSE
rs112412537_A	500.2	Pneumoconiosis	respiratory	0.923471	0.963658	1.0333	0.718933	0.03912	42638	26	42612	559	FALSE	FALSE
rs6031558_C	441.1	Acute vascular insufficiency of intestine	circulatory system	0.974476	0.963676	1.00543	0.118969	0.327901	51206	160	51046	25	FALSE	FALSE
rs11075256_G	292.2	Mild cognitive impairment	mental disorders	0.11678	0.963679	0.996919	0.0677678	0.295077	49992	542	49450	76	FALSE	FALSE
rs62405452_A	580	Nephritis; nephrosis; renal sclerosis	genitourinary	0.0672208	0.963684	1.00308	0.0674523	0.107543	47144	1173	45971	9	FALSE	FALSE
rs62405453_A	580	Nephritis; nephrosis; renal sclerosis	genitourinary	0.0672208	0.963684	1.00308	0.0674523	0.107543	47144	1173	45971	9	FALSE	FALSE
rs62405454_C	580	Nephritis; nephrosis; renal sclerosis	genitourinary	0.0672208	0.963684	1.00308	0.0674523	0.107543	47144	1173	45971	9	FALSE	FALSE
rs1905505_A	626.15	Infertility, female, associated with anovulation	genitourinary	0.935553	0.963688	0.988794	0.247532	0.286914	23765	40	23725	145	FALSE	FALSE
rs6867984_A	41.4	E. coli	infectious diseases	0.190384	0.963689	0.997032	0.0652917	0.106878	52677	1275	51402	12	FALSE	FALSE
rs12631733_T	536.7	Complications of gastrostomy, colostomy and enterostomy	digestive	0.507638	0.96369	1.00391	0.085617	0.160159	54015	528	53487	144	FALSE	FALSE
rs28582094_G	395.3	Nonrheumatic tricuspid valve disorders	circulatory system	0.829006	0.963691	0.996926	0.0676295	0.267086	50978	574	50404	41	FALSE	FALSE
rs1411435_G	284.1	Pancytopenia	hematopoietic	0.00269434	0.963692	0.996927	0.067614	0.0951804	41290	1334	39956	38	FALSE	FALSE
rs62432360_C	362.9	Retinal edema	sense organs	0.866389	0.963694	0.994388	0.123635	0.178093	55965	224	55741	780	FALSE	FALSE
rs2971670_T	729	Other disorders of soft tissues	musculoskeletal	0.597464	0.963695	1.00248	0.0544265	0.178852	48051	1182	46869	41	FALSE	FALSE
rs2285676_G	480.13	MRSA pneumonia	respiratory	0.197397	0.963697	1.00485	0.106323	0.375224	47433	190	47243	19	FALSE	FALSE
rs11263762_A	594.2	Calculus of lower urinary tract	genitourinary	0.852806	0.963697	1.00535	0.117139	0.41011	56825	151	56674	90	FALSE	FALSE
rs28582094_G	529.1	Glossitis	digestive	0.628768	0.963702	1.01013	0.22152	0.266928	58587	52	58535	44	FALSE	FALSE
rs34351_C	962.1	Adrenal cortical steroids causing adverse effects in therapeutic use	injuries & poisonings	0.773248	0.963705	1.00519	0.113736	0.329965	46517	178	46339	65	FALSE	FALSE
rs1848068_T	736	Other acquired deformities of limbs	musculoskeletal	0.154891	0.963706	0.996771	0.0710761	0.335701	54769	449	54320	35	FALSE	FALSE
rs10766394_G	180	Cervical cancer and dysplasia	neoplasms	0.0431844	0.963713	0.997645	0.0518171	0.379877	28196	817	27379	44	FALSE	FALSE
rs2285676_G	457.3	Encounter for long-term (current) use of aspirin	circulatory system	0.130874	0.963716	0.998709	0.0283903	0.376138	47791	3034	44757	21	FALSE	FALSE
rs10464106_C	694.2	Other dyschromia	dermatologic	0.0607198	0.963716	0.997358	0.0581497	0.106999	54477	1649	52828	3	FALSE	FALSE
rs12593201_A	781.2	Abnormal posture	symptoms	0.595205	0.963727	1.00327	0.0717594	0.267027	60391	505	59886	12	FALSE	FALSE
rs11564710_A	500.1	Extrinsic allergic alveolitis	respiratory	0.865895	0.963735	1.01316	0.287602	0.417408	43079	25	43054	95	FALSE	FALSE
rs2133705_C	721	Spondylosis and allied disorders	musculoskeletal	0.0859206	0.963738	1.00109	0.0238927	0.4884	52541	4044	48497	879	FALSE	FALSE
rs56149656_G	426.4	Anomalous atrioventricular excitation	circulatory system	0.0709668	0.963768	1.00969	0.21229	0.105581	37554	117	37437	52	FALSE	FALSE
rs2268570_G	703.1	Ingrowing nail	dermatologic	0.968214	0.963776	1.00282	0.0619238	0.419313	58262	539	57723	289	FALSE	FALSE
rs4400674_A	429.1	Heart transplant/surgery	circulatory system	0.857018	0.963776	1.00248	0.0544915	0.385189	50348	722	49626	1	FALSE	FALSE
rs11042985_G	794	Abnormal results of other function studies (bladder, pancreas, placenta, spleen, etc)	symptoms	0.77153	0.963782	1.00862	0.189009	0.41297	62800	58	62742	242	FALSE	FALSE
rs117252445_A	471	Nasal polyps	respiratory	0.211819	0.963783	1.00907	0.198812	0.0562586	42358	240	42118	79	FALSE	FALSE
rs1250542_A	278	Overweight, obesity and other hyperalimentation	endocrine/metabolic	0.957109	0.963788	0.999105	0.0197302	0.374499	56402	9466	46936	165	FALSE	FALSE
rs11085259_T	204.11	Lymphoid leukemia, acute	neoplasms	0.166622	0.963791	0.993632	0.140717	0.179974	60067	173	59894	175	FALSE	FALSE
rs11708903_G	477	Epistaxis or throat hemorrhage	respiratory	0.267006	0.963798	0.997684	0.0510929	0.455822	42929	792	42137	59	FALSE	FALSE
rs11075256_G	704.11	Alopecia Areata	dermatologic	0.254495	0.963799	0.991981	0.17739	0.294954	57987	77	57910	90	FALSE	FALSE
rs1905505_A	70.1	Viral hepatitis A	infectious diseases	0.64285	0.9638	1.01368	0.299273	0.288473	49353	27	49326	269	FALSE	FALSE
rs10734253_G	602	Other disorders of prostate	genitourinary	0.299872	0.9638	1.00747	0.163942	0.435763	20689	79	20610	47	FALSE	FALSE
rs76177300_A	537	Other disorders of stomach and duodenum	digestive	0.925958	0.96381	0.995632	0.0964741	0.0460363	54142	1235	52907	770	FALSE	FALSE
rs2239525_G	723	Other disorders of cervical region	musculoskeletal	0.97185	0.963812	1.00286	0.0629759	0.261434	49940	659	49281	0	FALSE	FALSE
rs2239526_G	723	Other disorders of cervical region	musculoskeletal	0.97185	0.963812	1.00286	0.0629759	0.261434	49940	659	49281	0	FALSE	FALSE
rs13282002_C	289	Other diseases of blood and blood-forming organs	hematopoietic	0.888143	0.963813	1.00285	0.0627981	0.158123	46293	966	45327	315	FALSE	FALSE
rs724016_G	737.1	Kyphosis (acquired)	musculoskeletal	0.664078	0.963815	1.00398	0.0876556	0.434927	54608	266	54342	12	FALSE	FALSE
rs4558932_C	798.1	Chronic fatigue syndrome	symptoms	0.339964	0.96382	1.00282	0.0619949	0.211658	36833	807	36026	368	FALSE	FALSE
rs2941257_T	288.11	Neutropenia	hematopoietic	0.935874	0.963821	1.00174	0.0382493	0.259101	47275	1845	45430	212	FALSE	FALSE
rs2523504_T	367.1	Myopia	sense organs	0.987181	0.963828	1.00183	0.0402975	0.260464	59202	1664	57538	1	FALSE	FALSE
rs12302189_A	338.1	Acute pain	neurological	0.91428	0.963831	0.998252	0.038586	0.0557249	53486	7565	45921	99	FALSE	FALSE
rs28578604_T	733.2	Cyst of bone	musculoskeletal	0.877242	0.963831	0.990829	0.203181	0.219122	49696	71	49625	61	FALSE	FALSE
rs12453443_G	362.8	Retinal hemorrhage/ischemia	sense organs	0.103779	0.963838	1.00674	0.148245	0.404376	55959	96	55863	661	FALSE	FALSE
rs1971152_C	989	Toxic effect of other substances, chiefly nonmedicinal as to source	injuries & poisonings	0.865957	0.963839	0.988868	0.246926	0.410295	62577	34	62543	475	FALSE	FALSE
rs76177300_A	211	Benign neoplasm of other parts of digestive system	neoplasms	0.900843	0.96384	0.993092	0.152908	0.0460798	56413	491	55922	811	FALSE	FALSE
rs3802113_G	455	Hemorrhoids	circulatory system	0.5706	0.963841	0.998048	0.0430971	0.164858	46822	2085	44737	41	FALSE	FALSE
rs8121252_T	282	Hereditary hemolytic anemias	hematopoietic	0.492138	0.963847	0.995013	0.110304	0.340969	40055	192	39863	140	FALSE	FALSE
rs2268569_T	291	Other specified nonpsychotic and/or transient mental disorders	mental disorders	0.58907	0.963847	0.997524	0.0546924	0.0809291	51922	2404	49518	8	FALSE	FALSE
rs11708903_G	599.8	Other symptoms involving urinary system	genitourinary	0.300041	0.963849	0.99626	0.0826673	0.455012	45179	299	44880	65	FALSE	FALSE
rs730497_A	184.2	Cancer of other female genital organs (excluding uterus and ovary)	neoplasms	0.85632	0.963855	1.00595	0.130959	0.177491	29562	198	29364	23	FALSE	FALSE
rs7693_T	250.25	Diabetes type 2 with peripheral circulatory disorders	endocrine/metabolic	0.372621	0.963857	0.99721	0.0616603	0.366204	44523	599	43924	39	FALSE	FALSE
rs11776904_C	459	Other disorders of circulatory system	circulatory system	0.156685	0.963859	1.00225	0.049705	0.158054	51201	1571	49630	902	FALSE	FALSE
rs11042985_G	433.3	Cerebral ischemia	circulatory system	0.618303	0.963868	0.99874	0.0278403	0.412521	55219	2971	52248	215	FALSE	FALSE
rs35533056_A	733.8	Malunion and nonunion of fracture	musculoskeletal	0.929906	0.963876	1.00294	0.0648243	0.385409	49947	507	49440	256	FALSE	FALSE
rs11075256_G	385.5	Tympanosclerosis and middle ear disease related to otitis media	sense organs	0.100428	0.963877	0.991502	0.188437	0.294868	54365	68	54297	82	FALSE	FALSE
rs11708067_G	79.9	Viremia, NOS	infectious diseases	0.538201	0.963878	0.994335	0.125449	0.236232	49773	185	49588	3	FALSE	FALSE
rs62405452_A	705.1	Dyshidrosis	dermatologic	0.360273	0.963883	1.00931	0.20465	0.106988	56296	126	56170	10	FALSE	FALSE
rs62405453_A	705.1	Dyshidrosis	dermatologic	0.360273	0.963883	1.00931	0.20465	0.106988	56296	126	56170	10	FALSE	FALSE
rs62405454_C	705.1	Dyshidrosis	dermatologic	0.360273	0.963883	1.00931	0.20465	0.106988	56296	126	56170	10	FALSE	FALSE
rs10464106_C	458.9	Hypotension NOS	circulatory system	0.0366909	0.963889	1.00164	0.0362722	0.106934	54917	4466	50451	3	FALSE	FALSE
rs11042985_G	257.1	Testicular hypofunction	endocrine/metabolic	0.158552	0.963896	0.997793	0.0488029	0.412827	24354	906	23448	96	FALSE	FALSE
rs12302189_A	359	Muscular dystrophies and other myopathies	neurological	0.975508	0.963903	0.995785	0.0933438	0.055534	56713	1137	55576	107	FALSE	FALSE
rs10039427_A	742.1	Loose body in joint	musculoskeletal	0.959625	0.963906	1.01406	0.308451	0.186076	51686	35	51651	212	FALSE	FALSE
rs10181515_T	275.11	Hereditary hemochromatosis	hematopoietic	0.348722	0.963908	0.991435	0.190099	0.226762	55567	79	55488	19	FALSE	FALSE
rs142848532_T	727.8	Plica syndrome	musculoskeletal	0.173665	0.963909	1.01777	0.389371	0.0474625	46226	73	46153	781	FALSE	FALSE
rs724016_G	227.3	Benign neoplasm of pituitary gland and craniopharyngeal duct (pouch)	neoplasms	0.424382	0.96391	0.99586	0.0916958	0.435362	61427	244	61183	16	FALSE	FALSE
rs10814915_T	994.21	Septic shock	injuries & poisonings	0.910919	0.963914	0.998245	0.0388345	0.425996	58233	1397	56836	116	FALSE	FALSE
rs2971670_T	447	Other disorders of arteries and arterioles	circulatory system	0.60139	0.963916	0.997595	0.053233	0.179458	52277	1249	51028	48	FALSE	FALSE
rs11042984_C	364.4	Corneal degenerations	sense organs	0.830902	0.963916	0.994003	0.132951	0.413022	56836	118	56718	251	FALSE	FALSE
rs4812816_A	656.8	Perinatal jaundice	pregnancy complications	0.211646	0.963917	1.00487	0.10749	0.216807	61979	301	61678	48	FALSE	FALSE
rs1971152_C	446.8	Thrombotic microangiopathy	circulatory system	0.816112	0.963921	1.01139	0.250421	0.411267	50742	33	50709	376	FALSE	FALSE
rs28578604_T	79.2	Infectious mononucleosis	infectious diseases	0.898085	0.963927	0.993615	0.141632	0.220006	49676	148	49528	65	FALSE	FALSE
rs16969990_T	359	Muscular dystrophies and other myopathies	neurological	0.855172	0.963933	1.00379	0.0837514	0.069793	56775	1136	55639	37	FALSE	FALSE
rs1411435_G	555.1	Regional enteritis	digestive	0.201667	0.963945	0.997525	0.0548272	0.0952097	42753	2042	40711	45	FALSE	FALSE
rs8003022_G	276.14	Hypopotassemia	endocrine/metabolic	0.967931	0.963952	1.00094	0.0206863	0.393553	46164	5698	40466	39	FALSE	FALSE
rs730497_A	427.9	Palpitations	circulatory system	0.779348	0.963953	0.998713	0.028504	0.177868	42391	4929	37462	31	FALSE	FALSE
rs10993460_C	803.21	Colles' fracture	injuries & poisonings	0.893339	0.963953	1.00881	0.19401	0.0881268	50955	163	50792	35	FALSE	FALSE
rs6103716_C	361.2	Retinoschisis and retinal cysts	sense organs	0.453719	0.963957	1.0148	0.325079	0.314285	56907	22	56885	75	FALSE	FALSE
rs6790843_A	972.1	Cardiac rhythm regulators causing adverse effects in therapeutic use	injuries & poisonings	0.217625	0.963962	1.01473	0.323616	0.373569	46377	21	46356	46	FALSE	FALSE
rs4930046_A	523.31	Acute periodontitis	digestive	0.0948021	0.963963	0.995114	0.1084	0.481586	57186	172	57014	629	FALSE	FALSE
rs8003022_G	772.4	Rhabdomyolysis	symptoms	0.968916	0.963966	0.995117	0.108355	0.393228	53708	179	53529	42	FALSE	FALSE
rs1519480_C	634.1	Missed abortion/Hydatidiform mole	pregnancy complications	0.656189	0.96398	1.00489	0.108053	0.327577	32861	200	32661	4	FALSE	FALSE
rs34506303_G	349	Other and unspecified disorders of the nervous system	neurological	0.413233	0.96399	0.995893	0.0911461	0.158968	46824	452	46372	829	FALSE	FALSE
rs12302189_A	756.3	Congenital anomalies of muscle, tendon, fascia, and connective tissue	congenital anomalies	0.903639	0.963998	0.985383	0.326225	0.0553304	60934	90	60844	113	FALSE	FALSE
rs28578604_T	447.7	Aortic ectasia	circulatory system	0.555033	0.964015	0.996987	0.0668915	0.219688	51680	668	51012	61	FALSE	FALSE
rs16969990_T	327.3	Sleep apnea	neurological	0.654902	0.964016	1.00172	0.0381993	0.0701553	53068	6716	46352	37	FALSE	FALSE
rs9489217_C	743.21	Pathologic fracture of vertebrae	musculoskeletal	0.914985	0.964021	0.995911	0.0908357	0.449355	52128	246	51882	19	FALSE	FALSE
rs1364809_C	348.9	Other conditions of brain, NOS	neurological	0.142864	0.964022	1.00526	0.116397	0.0252319	48728	1593	47135	9	FALSE	FALSE
rs2268569_T	327.41	Organic or persistent insomnia	neurological	0.149845	0.964032	1.00531	0.11755	0.0815963	46871	493	46378	6	FALSE	FALSE
rs1519480_C	599.4	Urinary incontinence	genitourinary	0.148368	0.964032	0.998608	0.0308877	0.327794	47539	2601	44938	5	FALSE	FALSE
rs3775094_A	364.2	Corneal edema	sense organs	0.993888	0.964033	1.00737	0.162906	0.463309	56731	75	56656	316	FALSE	FALSE
rs79896666_C	626.13	Irregular menstrual cycle	genitourinary	0.445998	0.964035	0.995307	0.104334	0.0557843	24774	955	23819	55	FALSE	FALSE
rs78551082_T	626.13	Irregular menstrual cycle	genitourinary	0.445998	0.964035	0.995307	0.104334	0.0557843	24774	955	23819	55	FALSE	FALSE
rs74628648_T	626.13	Irregular menstrual cycle	genitourinary	0.445998	0.964035	0.995307	0.104334	0.0557843	24774	955	23819	55	FALSE	FALSE
rs10734253_G	704.12	Telogen effluvium	dermatologic	0.519738	0.96404	1.00713	0.15763	0.438616	57963	81	57882	120	FALSE	FALSE
rs1250095_T	79	Viral infection	infectious diseases	0.996844	0.964046	1.0015	0.0333432	0.379522	51358	2026	49332	288	FALSE	FALSE
rs10116772_A	795.8	Abnormal tumor markers	symptoms	0.82394	0.964052	1.00309	0.0684693	0.409776	62206	443	61763	56	FALSE	FALSE
rs10181515_T	350.2	Abnormality of gait	neurological	0.129898	0.964056	1.00135	0.0300083	0.226052	57166	3434	53732	20	FALSE	FALSE
rs4701619_C	720.1	Spinal stenosis of lumbar region	musculoskeletal	0.878698	0.964057	0.997999	0.0444487	0.18529	51055	1837	49218	64	FALSE	FALSE
rs724016_G	296.22	Major depressive disorder	mental disorders	0.942891	0.964059	0.999115	0.0196558	0.434277	42512	6300	36212	7	FALSE	FALSE
rs142848532_T	217.1	Nevus, non-neoplastic	neoplasms	0.0714675	0.96406	1.00866	0.191467	0.0474818	54979	297	54682	917	FALSE	FALSE
rs730497_A	962.2	Insulins and antidiabetic agents causing adverse effects in therapeutic use	injuries & poisonings	0.538076	0.964067	1.01293	0.285223	0.178132	46415	42	46373	28	FALSE	FALSE
rs11776904_C	327.32	Obstructive sleep apnea	neurological	0.663705	0.964071	1.0013	0.0288829	0.158112	51242	5600	45642	889	FALSE	FALSE
rs6103716_C	362.22	Macular degeneration, wet	sense organs	0.44122	0.964073	0.993508	0.144597	0.314249	56546	120	56426	73	FALSE	FALSE
rs11989843_G	946	Anaphylactic shock NOS	injuries & poisonings	0.712694	0.964078	1.00578	0.128077	0.195612	48586	194	48392	379	FALSE	FALSE
rs1971152_C	514.1	Abnormal results of function study of pulmonary system	respiratory	0.959679	0.964079	1.00552	0.122309	0.41097	52460	138	52322	390	FALSE	FALSE
rs16860758_G	305.21	Anorexia nervosa	mental disorders	0.089532	0.96408	0.992514	0.16685	0.185064	35966	122	35844	401	FALSE	FALSE
rs6026591_A	275.53	Disorders of phosphorus metabolism	endocrine/metabolic	0.217304	0.964092	0.997746	0.0501148	0.38052	56227	860	55367	148	FALSE	FALSE
rs497273_C	305.2	Eating disorder	mental disorders	0.200058	0.964093	0.996822	0.0707142	0.345351	36515	458	36057	169	FALSE	FALSE
rs4558932_C	184.11	Malignant neoplasm of ovary	neoplasms	0.386394	0.964097	0.996127	0.0862187	0.212648	29490	410	29080	318	FALSE	FALSE
rs1250542_A	79.9	Viremia, NOS	infectious diseases	0.943372	0.964102	0.995058	0.110077	0.374751	49641	184	49457	139	FALSE	FALSE
rs10766394_G	588	Disorders resulting from impaired renal function	genitourinary	0.14399	0.964108	1.00177	0.0391908	0.376557	47366	1456	45910	76	FALSE	FALSE
rs2523506_T	303.3	Psychogenic disorder	mental disorders	0.530251	0.964109	1.00794	0.17583	0.161462	36312	120	36192	23	FALSE	FALSE
rs12746673_C	797.1	Cardiogenic shock	symptoms	0.25811	0.96411	0.996541	0.0769976	0.208646	59970	518	59452	973	FALSE	FALSE
rs34351_C	540	Appendiceal conditions	digestive	0.560628	0.964113	0.99638	0.0806011	0.330329	62904	351	62553	90	FALSE	FALSE
rs724016_G	334.1	Spinocerebellar disease	neurological	0.47355	0.964115	1.00576	0.127747	0.435126	47261	125	47136	10	FALSE	FALSE
rs11042984_C	523.31	Acute periodontitis	digestive	0.758411	0.964115	1.00492	0.109148	0.412677	57551	175	57376	257	FALSE	FALSE
rs10842991_T	523.3	Periodontitis (acute or chronic)	digestive	0.665573	0.964117	1.00521	0.115482	0.192183	57375	245	57130	513	FALSE	FALSE
rs79896666_C	202	Cancer of other lymphoid, histiocytic tissue	neoplasms	0.447101	0.964118	0.994442	0.123885	0.0567797	60541	609	59932	135	FALSE	FALSE
rs78551082_T	202	Cancer of other lymphoid, histiocytic tissue	neoplasms	0.447101	0.964118	0.994442	0.123885	0.0567797	60541	609	59932	135	FALSE	FALSE
rs74628648_T	202	Cancer of other lymphoid, histiocytic tissue	neoplasms	0.447101	0.964118	0.994442	0.123885	0.0567797	60541	609	59932	135	FALSE	FALSE
rs3802113_G	614.32	Chronic inflammatory pelvic disease	genitourinary	0.749269	0.964122	1.00892	0.19741	0.163661	31165	94	31071	20	FALSE	FALSE
rs3802113_G	741	Symptoms and disorders of the joints	musculoskeletal	0.657317	0.964125	0.998728	0.0283093	0.165181	56889	5094	51795	59	FALSE	FALSE
rs35498576_C	327.4	Insomnia	neurological	0.447461	0.964126	0.998862	0.0253135	0.281272	50636	4352	46284	117	FALSE	FALSE
rs7531911_G	946	Anaphylactic shock NOS	injuries & poisonings	0.00330558	0.964137	0.994982	0.111886	0.295858	48917	194	48723	28	FALSE	FALSE
rs6485473_G	425	Cardiomyopathy	circulatory system	0.357928	0.96414	0.998674	0.0295233	0.315893	59631	2893	56738	66	FALSE	FALSE
rs76177300_A	173	Neoplasm of uncertain behavior of skin	neoplasms	0.887437	0.964147	1.00265	0.0589596	0.0454276	55616	3628	51988	790	FALSE	FALSE
rs11776904_C	713	Arthropathy associated with other disorders classified elsewhere	musculoskeletal	0.699523	0.964153	1.00603	0.13387	0.157529	51254	211	51043	886	FALSE	FALSE
rs10133035_T	610.4	Benign neoplasm of breast	genitourinary	0.628471	0.964172	0.995545	0.0994072	0.351003	28212	224	27988	221	FALSE	FALSE
rs4400674_A	41.21	Rheumatic fever / chorea	infectious diseases	0.608029	0.964172	1.01139	0.2522	0.386073	51445	33	51412	1	FALSE	FALSE
rs12746673_C	283	Acquired hemolytic anemias	hematopoietic	0.403308	0.964172	0.994204	0.129405	0.208614	39554	183	39371	660	FALSE	FALSE
rs4400674_A	295.1	Schizophrenia	mental disorders	0.614439	0.96418	1.00402	0.0893906	0.383563	36479	265	36214	1	FALSE	FALSE
rs2564929_T	513	Respiratory abnormalities	respiratory	0.469316	0.964186	0.998437	0.0348433	0.328244	60088	1940	58148	15	FALSE	FALSE
rs2268569_T	380.4	Impacted cerumen	sense organs	0.373381	0.96419	1.00296	0.0657944	0.0815956	60089	1601	58488	11	FALSE	FALSE
rs10181515_T	388	Other disorders of ear	sense organs	0.0180466	0.964194	1.00678	0.15046	0.225772	54854	127	54727	19	FALSE	FALSE
rs730497_A	931	Contact dermatitis and other eczema due to plants [except food]	dermatologic	0.135507	0.964203	1.00742	0.16479	0.178692	48841	126	48715	36	FALSE	FALSE
rs72727388_C	496.2	Chronic bronchitis	respiratory	0.22937	0.96421	0.998073	0.0429924	0.272534	48937	1444	47493	590	FALSE	FALSE
rs2948567_T	613.7	Other signs and symptoms in breast	genitourinary	0.925684	0.964213	0.996349	0.0815218	0.333776	59483	347	59136	309	FALSE	FALSE
rs4701619_C	747.2	Congenital anomalies of peripheral vascular system	congenital anomalies	0.884746	0.964233	1.00549	0.121984	0.185566	58416	225	58191	77	FALSE	FALSE
rs7946714_C	569.1	Toxic gastroenteritis and colitis	digestive	0.130259	0.964236	1.00918	0.203855	0.215727	51491	71	51420	54	FALSE	FALSE
rs757209_A	246	Other disorders of thyroid	endocrine/metabolic	0.0831311	0.964237	1.00253	0.0563001	0.405614	49541	673	48868	467	FALSE	FALSE
rs6817471_C	946	Anaphylactic shock NOS	injuries & poisonings	0.358941	0.964238	0.995168	0.10803	0.33595	48909	194	48715	37	FALSE	FALSE
rs6485473_G	752.1	Neural tube defects	congenital anomalies	0.53929	0.964238	1.00485	0.107813	0.315879	61780	199	61581	75	FALSE	FALSE
rs10734253_G	801	Fracture of ankle and foot	injuries & poisonings	0.605518	0.964255	1.00163	0.0363186	0.438278	52315	1586	50729	105	FALSE	FALSE
rs7163757_T	557	Intestinal malabsorption (non-celiac)	digestive	0.783405	0.964259	0.997122	0.0643167	0.422199	41227	500	40727	24	FALSE	FALSE
rs3802113_G	350.2	Abnormality of gait	neurological	0.394239	0.964261	1.00152	0.0337972	0.165086	57131	3433	53698	54	FALSE	FALSE
rs3213571_C	270.21	Disorders of urea cycle metabolism	endocrine/metabolic	0.905819	0.964266	0.985259	0.331474	0.0834661	58982	61	58921	121	FALSE	FALSE
rs3802113_G	292.6	Hallucinations	mental disorders	0.274052	0.964271	1.00586	0.130505	0.165053	49693	214	49479	45	FALSE	FALSE
rs2564929_T	745	Pain in joint	musculoskeletal	0.459679	0.964271	1.00064	0.0142063	0.32821	56080	17064	39016	12	FALSE	FALSE
rs2268570_G	301	Personality disorders	mental disorders	0.822493	0.964274	1.00336	0.0749079	0.420489	36391	367	36024	204	FALSE	FALSE
rs12453443_G	426.4	Anomalous atrioventricular excitation	circulatory system	0.245053	0.964283	1.00602	0.134119	0.403115	37178	116	37062	451	FALSE	FALSE
rs4701619_C	531.4	Peptic ulcer, site unspecified	digestive	0.915606	0.964285	0.996183	0.0854111	0.18697	60023	461	59562	84	FALSE	FALSE
rs12593201_A	446.4	Wegener's granulomatosis	circulatory system	0.721829	0.964286	1.00597	0.13299	0.267025	51205	146	51059	12	FALSE	FALSE
rs62405452_A	626	Disorders of menstruation and other abnormal bleeding from female genital tract	genitourinary	0.397978	0.964289	1.00194	0.043372	0.105205	27204	3341	23863	5	FALSE	FALSE
rs62405453_A	626	Disorders of menstruation and other abnormal bleeding from female genital tract	genitourinary	0.397978	0.964289	1.00194	0.043372	0.105205	27204	3341	23863	5	FALSE	FALSE
rs62405454_C	626	Disorders of menstruation and other abnormal bleeding from female genital tract	genitourinary	0.397978	0.964289	1.00194	0.043372	0.105205	27204	3341	23863	5	FALSE	FALSE
rs2908289_A	473.3	Paralysis/spasm of vocal cords or larynx	respiratory	0.707812	0.964296	0.995984	0.0899068	0.178535	42608	428	42180	12	FALSE	FALSE
rs4775238_A	338.2	Chronic pain	neurological	0.602242	0.964297	0.99906	0.0210104	0.414715	51123	5296	45827	211	FALSE	FALSE
rs3213571_C	250.7	Diabetic retinopathy	endocrine/metabolic	0.941908	0.964307	0.995731	0.0956102	0.0834121	57114	730	56384	115	FALSE	FALSE
rs10766395_C	702.2	Seborrheic keratosis	dermatologic	0.018019	0.96431	1.00111	0.0248301	0.381537	58643	3906	54737	517	FALSE	FALSE
rs10039427_A	362.27	Drusen (degenerative) of retina	sense organs	0.950441	0.964325	1.00611	0.136093	0.18538	56465	181	56284	223	FALSE	FALSE
rs11776904_C	370.3	Keratoconjunctivitis	sense organs	0.682587	0.964331	1.00386	0.0860847	0.158837	53788	515	53273	928	FALSE	FALSE
rs72648855_T	70.4	Chronic hepatitis	infectious diseases	0.180567	0.964333	0.99446	0.124246	0.106683	49919	345	49574	19	FALSE	FALSE
rs72650615_C	70.4	Chronic hepatitis	infectious diseases	0.180567	0.964333	0.99446	0.124246	0.106683	49919	345	49574	19	FALSE	FALSE
rs7693_T	157	Pancreatic cancer	neoplasms	0.390022	0.964335	1.00259	0.0579365	0.363434	55607	660	54947	58	FALSE	FALSE
rs10039427_A	696	Psoriasis and related disorders	dermatologic	0.893836	0.96434	0.997442	0.057284	0.185814	51304	1048	50256	215	FALSE	FALSE
rs1799884_T	327.31	Central/nonobstroctive sleep apnea	neurological	0.291121	0.964343	0.993469	0.146578	0.178813	46543	160	46383	1	FALSE	FALSE
rs6899342_G	586.2	Cyst of kidney, acquired	genitourinary	0.99773	0.964347	1.00224	0.0500132	0.248305	47045	1141	45904	79	FALSE	FALSE
rs1848068_T	41.11	Methicillin sensitive Staphylococcus aureus	infectious diseases	0.274803	0.964348	0.997831	0.0485845	0.334963	52352	971	51381	34	FALSE	FALSE
rs925095_T	295	Schizophrenia and other psychotic disorders	mental disorders	0.952532	0.964353	1.00221	0.0493585	0.381198	36990	888	36102	120	FALSE	FALSE
rs144155527_T	596	Other disorders of bladder	genitourinary	0.358809	0.964355	0.994675	0.119477	0.0180484	58343	2060	56283	151	FALSE	FALSE
rs2523507_G	446.9	Arteritis NOS	circulatory system	0.87987	0.964363	1.00475	0.106095	0.260776	51293	229	51064	6	FALSE	FALSE
rs2268569_T	198.3	Secondary malignant neoplasm of digestive systems	neoplasms	0.906952	0.96437	0.996367	0.0814797	0.0806896	46115	1057	45058	6	FALSE	FALSE
rs497273_C	446.2	Acute febrile mucocutaneous lymph node syndrome (Kawasaki disease)	circulatory system	0.0444187	0.964372	0.986556	0.30302	0.345392	50864	25	50839	243	FALSE	FALSE
rs10464106_C	315.2	Speech and language disorder	mental disorders	0.218763	0.964373	0.995554	0.0997602	0.107221	58589	614	57975	3	FALSE	FALSE
rs2133705_C	858	Complication of internal orthopedic device	injuries & poisonings	0.433432	0.964377	1.00218	0.0486566	0.488215	53841	869	52972	896	FALSE	FALSE
rs6790843_A	913	Toxic effect of venom	injuries & poisonings	0.322793	0.96439	0.993412	0.148059	0.373323	61282	98	61184	63	FALSE	FALSE
rs72650616_A	8.52	Intestinal infection due to C. difficile	infectious diseases	0.191393	0.964396	0.996003	0.0897283	0.107253	60828	663	60165	102	FALSE	FALSE
rs724016_G	274.21	Chondrocalcinosis	endocrine/metabolic	0.331054	0.964397	0.99542	0.102845	0.435749	59898	195	59703	15	FALSE	FALSE
rs11890449_T	960	Poisoning by antibiotics	injuries & poisonings	0.975566	0.964402	1.00286	0.0641011	0.0516351	48988	2620	46368	37	FALSE	FALSE
rs4775238_A	250.21	Type 2 diabetes with ketoacidosis	endocrine/metabolic	0.417049	0.964405	1.00579	0.12926	0.414657	43911	124	43787	183	FALSE	FALSE
rs6103716_C	804	Fracture of hand or wrist	injuries & poisonings	0.875931	0.964406	0.997706	0.0514569	0.314507	51657	891	50766	64	FALSE	FALSE
rs11564710_A	642.1	Preeclampsia and eclampsia	pregnancy complications	0.669752	0.964409	0.99629	0.0832892	0.417048	34791	309	34482	79	FALSE	FALSE
rs10116772_A	853	Complication of colostomy or enterostomy	injuries & poisonings	0.549948	0.964423	1.00377	0.0844013	0.411212	54067	291	53776	46	FALSE	FALSE
rs56149656_G	681.7	Cellulitis and abscess of trunk	dermatologic	0.533302	0.964426	1.00321	0.0718117	0.105891	52691	1045	51646	77	FALSE	FALSE
rs1250590_A	860	Bone marrow or stem cell transplant	neoplasms	0.776222	0.96443	1.00413	0.0923678	0.47568	62232	237	61995	1052	FALSE	FALSE
rs6026591_A	647.3	Major puerperal infection	pregnancy complications	0.447901	0.964431	1.01025	0.228613	0.378588	34564	42	34522	77	FALSE	FALSE
rs112412537_A	614.3	Pelvic inflammatory disease (PID)	genitourinary	0.51567	0.964437	0.987437	0.283561	0.039169	30879	169	30710	398	FALSE	FALSE
rs2268570_G	972	Poisoning by agents primarily affecting the cardiovascular system	injuries & poisonings	0.778359	0.964441	0.995231	0.107223	0.419582	46339	179	46160	254	FALSE	FALSE
rs112412537_A	512.7	Shortness of breath	respiratory	0.958902	0.964444	1.00184	0.0411531	0.0395678	42762	12052	30710	560	FALSE	FALSE
rs7946714_C	614.53	Cyst or abscess of Bartholin's gland	genitourinary	0.423575	0.964447	1.01078	0.240587	0.215172	31110	50	31060	36	FALSE	FALSE
rs2523504_T	615	Endometriosis	genitourinary	0.734305	0.964449	1.00366	0.0819263	0.261205	31481	390	31091	0	FALSE	FALSE
rs1016565_A	300.11	Generalized anxiety disorder	mental disorders	0.230261	0.96445	1.00166	0.0371138	0.30839	37939	1807	36132	88	FALSE	FALSE
rs6136447_G	531.5	Gastrojejunal ulcer	digestive	0.720527	0.964452	1.01178	0.262733	0.13939	59531	61	59470	183	FALSE	FALSE
rs3775094_A	195.1	Malignant neoplasm, other	neoplasms	0.979655	0.964456	1.00142	0.0318703	0.461892	46906	2090	44816	266	FALSE	FALSE
rs4887810_A	620	Dysplasia of female genital organs	genitourinary	0.979699	0.964457	1.00714	0.159732	0.325801	33898	89	33809	169	FALSE	FALSE
rs7946714_C	591	Urinary tract infection	genitourinary	0.604916	0.964462	0.999064	0.0210285	0.216033	54156	8309	45847	53	FALSE	FALSE
rs10766394_G	755.1	Congenital deformities of feet	congenital anomalies	0.614101	0.964467	1.00531	0.118953	0.376403	61009	152	60857	98	FALSE	FALSE
rs1250095_T	505	Other pulmonary inflamation or edema	respiratory	0.987859	0.964471	1.00314	0.0704475	0.37958	43344	428	42916	242	FALSE	FALSE
rs4513637_G	740	Osteoarthrosis	musculoskeletal	0.428459	0.964473	0.999021	0.0219979	0.176354	57532	10347	47185	570	FALSE	FALSE
rs7946714_C	242.2	Toxic multinodular goiter	endocrine/metabolic	0.522562	0.964475	1.00696	0.155805	0.215304	49386	122	49264	49	FALSE	FALSE
rs11890449_T	345.11	Generalized convulsive epilepsy	neurological	0.966218	0.964481	1.00521	0.116593	0.0511907	47870	759	47111	39	FALSE	FALSE
rs142848532_T	750.1	Upper gastrointestinal congenital anomalies	congenital anomalies	0.385224	0.964481	0.988197	0.266641	0.0475958	58482	160	58322	965	FALSE	FALSE
rs11263762_A	733.4	Aseptic necrosis of bone	musculoskeletal	0.696276	0.964483	1.00327	0.0732714	0.409493	50007	388	49619	75	FALSE	FALSE
rs11042984_C	496.3	Bronchiectasis	respiratory	0.961661	0.96449	0.997225	0.0624224	0.414086	48368	545	47823	211	FALSE	FALSE
rs9901746_A	440.1	Atherosclerosis of renal artery	circulatory system	0.46611	0.96449	1.00379	0.0849957	0.406034	50843	294	50549	542	FALSE	FALSE
rs35498576_C	789	Nausea and vomiting	symptoms	0.209056	0.964494	1.00076	0.0169868	0.280434	55817	10724	45093	124	FALSE	FALSE
rs13136239_A	441	Vascular insufficiency of intestine	circulatory system	0.586415	0.964495	1.00331	0.0741495	0.330572	50933	415	50518	580	FALSE	FALSE
rs12531914_A	446.8	Thrombotic microangiopathy	circulatory system	0.911449	0.964496	1.01233	0.275366	0.268864	50996	33	50963	110	FALSE	FALSE
rs3087948_T	613.8	Other specified disorders of breast	genitourinary	0.939561	0.964501	0.996448	0.0799622	0.187566	59891	528	59363	68	FALSE	FALSE
rs4513637_G	427.9	Palpitations	circulatory system	0.0376748	0.964505	1.00128	0.0288246	0.17592	42019	4884	37135	416	FALSE	FALSE
rs2133705_C	385	Other disorders of middle ear and mastoid	sense organs	0.0441484	0.964509	1.00442	0.099068	0.487272	53738	206	53532	895	FALSE	FALSE
rs9489217_C	117.4	Aspergillosis	infectious diseases	0.962931	0.96451	1.00575	0.12891	0.450902	53678	121	53557	16	FALSE	FALSE
rs8003022_G	755.61	Congenital hip dysplasia and deformity	congenital anomalies	0.939212	0.964511	1.00455	0.102067	0.392304	61107	208	60899	52	FALSE	FALSE
rs12631733_T	528.1	Stomatitis and mucositis	digestive	0.523228	0.964514	1.00317	0.0712341	0.160002	59168	747	58421	165	FALSE	FALSE
rs11708903_G	599	Other symptoms/disorders or the urinary system	genitourinary	0.116202	0.964516	0.999274	0.0163335	0.455017	54465	9585	44880	73	FALSE	FALSE
rs580240_T	259.8	Polyglandular activity in multiple endocrine adenomatosis	endocrine/metabolic	0.0478606	0.96452	0.989947	0.22715	0.485493	53595	39	53556	5	FALSE	FALSE
rs8074454_C	578.9	Hemorrhage of gastrointestinal tract	digestive	0.284114	0.964521	1.00167	0.0375918	0.331295	50520	1674	48846	15	FALSE	FALSE
rs6103716_C	575.2	Obstruction of bile duct	digestive	0.889597	0.964521	0.996965	0.0683418	0.315029	57309	506	56803	71	FALSE	FALSE
rs1905505_A	590	Pyelonephritis	genitourinary	0.880887	0.964525	0.997756	0.0505114	0.288959	46626	990	45636	265	FALSE	FALSE
rs2948567_T	619.4	Noninflammatory disorders of vagina	genitourinary	0.779793	0.964525	1.00327	0.0733298	0.33172	31299	429	30870	153	FALSE	FALSE
rs2948567_T	599.9	Other abnormality of urination	genitourinary	0.911879	0.964527	0.998314	0.0379405	0.33357	46407	1682	44725	238	FALSE	FALSE
rs777355_A	275.2	Disorders of copper metabolism	endocrine/metabolic	0.486303	0.964529	1.01159	0.259222	0.481249	55249	30	55219	300	FALSE	FALSE
rs10937714_C	270.1	Disturbances of amino-acid transport	endocrine/metabolic	0.088511	0.96453	1.00762	0.170648	0.212358	58531	104	58427	636	FALSE	FALSE
rs9901746_A	180.3	Cervical intraepithelial neoplasia [CIN] [Cervical dysplasia]	neoplasms	0.457315	0.964536	0.997214	0.0627472	0.404801	27679	541	27138	303	FALSE	FALSE
rs4984980_A	242.1	Graves' disease	endocrine/metabolic	0.405216	0.964539	1.00377	0.084535	0.190102	49250	460	48790	557	FALSE	FALSE
rs4433533_G	496.21	Obstructive chronic bronchitis	respiratory	0.428385	0.964539	1.00228	0.0511765	0.214011	49189	1173	48016	10	FALSE	FALSE
rs117252445_A	572	Ascites (non malignant)	digestive	0.044765	0.964539	1.0028	0.0628217	0.0564396	49079	2488	46591	96	FALSE	FALSE
rs9901746_A	753.1	Congenital cataract and lens anomalies	congenital anomalies	0.449843	0.964546	1.01384	0.309275	0.406836	61048	22	61026	653	FALSE	FALSE
rs6031558_C	155	Cancer of liver and intrahepatic bile duct	neoplasms	0.97364	0.964552	1.00272	0.0610171	0.327742	55594	613	54981	24	FALSE	FALSE
rs4812816_A	426.92	Cardiac defibrillator in situ	circulatory system	0.390807	0.964555	0.997734	0.0510557	0.21689	38734	1274	37460	33	FALSE	FALSE
rs1519480_C	426.21	First degree AV block	circulatory system	0.360535	0.964555	1.00442	0.0991804	0.32755	37721	236	37485	3	FALSE	FALSE
rs6103716_C	289	Other diseases of blood and blood-forming organs	hematopoietic	0.894975	0.96456	0.997792	0.049749	0.314229	46533	967	45566	59	FALSE	FALSE
rs3087948_T	361.2	Retinoschisis and retinal cysts	sense organs	0.964097	0.96456	1.01767	0.394212	0.187804	56913	22	56891	65	FALSE	FALSE
rs4558932_C	259	Other endocrine disorders	endocrine/metabolic	0.0287216	0.964562	1.00348	0.078193	0.212077	53530	497	53033	553	FALSE	FALSE
rs2908296_T	724	Other and unspecified disorders of back	musculoskeletal	0.236223	0.964562	1.00266	0.0598487	0.153597	50346	1112	49234	49	FALSE	FALSE
rs12493_T	172.21	Basal cell carcinoma	neoplasms	0.839148	0.964571	0.997831	0.0488781	0.184996	54120	1491	52629	69	FALSE	FALSE
rs2908289_A	642	Hypertension complicating pregnancy, childbirth, and the puerperium	pregnancy complications	0.781651	0.964573	1.00336	0.075457	0.178439	35180	633	34547	11	FALSE	FALSE
rs1848067_T	681	Superficial cellulitis and abscess	dermatologic	0.621265	0.964574	0.999043	0.0215513	0.359808	56879	5208	51671	54	FALSE	FALSE
rs11564710_A	743.11	Osteoporosis NOS	musculoskeletal	0.756227	0.964575	1.00119	0.026803	0.415693	55304	3509	51795	123	FALSE	FALSE
rs4400674_A	366.1	Nonsenile Cataract	sense organs	0.873008	0.964577	0.988775	0.254186	0.385944	55740	33	55707	1	FALSE	FALSE
rs730497_A	446.8	Thrombotic microangiopathy	circulatory system	0.621469	0.964584	1.01429	0.319653	0.179464	51066	33	51033	38	FALSE	FALSE
rs12593201_A	535.9	Gastritis and duodenitis, NOS	digestive	0.784501	0.964588	0.99639	0.0814552	0.266537	54000	392	53608	13	FALSE	FALSE
rs1905505_A	979	Adverse drug events and drug allergies	injuries & poisonings	0.869364	0.964591	0.998264	0.0391293	0.287689	47819	1679	46140	273	FALSE	FALSE
rs10842991_T	741.6	Villonodular synovitis	musculoskeletal	0.615222	0.964591	0.983719	0.369763	0.191279	51425	24	51401	470	FALSE	FALSE
rs10937714_C	735.22	Claw toe (acquired)	musculoskeletal	0.10292	0.964592	0.984858	0.343707	0.211781	53822	26	53796	582	FALSE	FALSE
rs6026591_A	380	Disorders of external ear	sense organs	0.189298	0.964596	0.994102	0.133267	0.380131	58489	120	58369	140	FALSE	FALSE
rs6026591_A	717	Polymyalgia Rheumatica	musculoskeletal	0.0339606	0.9646	1.00351	0.0789381	0.379883	62951	347	62604	157	FALSE	FALSE
rs79896666_C	526.3	Anomalies of jaw size/symmetry	digestive	0.379582	0.964602	0.986876	0.297683	0.0566154	57608	110	57498	127	FALSE	FALSE
rs78551082_T	526.3	Anomalies of jaw size/symmetry	digestive	0.379582	0.964602	0.986876	0.297683	0.0566154	57608	110	57498	127	FALSE	FALSE
rs74628648_T	526.3	Anomalies of jaw size/symmetry	digestive	0.379582	0.964602	0.986876	0.297683	0.0566154	57608	110	57498	127	FALSE	FALSE
rs2908289_A	452.8	Postphlebitic syndrome	circulatory system	0.178873	0.964602	1.01202	0.269245	0.179324	44810	47	44763	14	FALSE	FALSE
rs2523506_T	586	Other disorders of the kidney and ureters	genitourinary	0.557775	0.964603	1.00127	0.0285524	0.160688	51295	5334	45961	20	FALSE	FALSE
rs6026592_A	244.4	Hypothyroidism NOS	endocrine/metabolic	0.481364	0.96461	1.00083	0.0187299	0.380064	56672	7487	49185	149	FALSE	FALSE
rs757209_A	370.1	Corneal ulcer	sense organs	0.469208	0.964619	1.0052	0.11689	0.40754	53796	153	53643	520	FALSE	FALSE
rs2948567_T	740.12	Osteoarthrosis, localized, secondary	musculoskeletal	0.4426	0.96462	1.00489	0.11007	0.33396	47570	186	47384	251	FALSE	FALSE
rs7405696_C	513.4	Hyperventilation	respiratory	0.140608	0.964622	1.00229	0.051481	0.408032	58482	796	57686	502	FALSE	FALSE
rs12531914_A	530.3	Stricture and stenosis of esophagus	digestive	0.924813	0.964635	0.99729	0.0611978	0.266292	37855	701	37154	80	FALSE	FALSE
rs6749367_T	270.12	Phenylketonuria [PKU]	endocrine/metabolic	0.292346	0.964637	1.01227	0.275004	0.253699	58664	35	58629	429	FALSE	FALSE
rs1799884_T	145	Cancer of mouth	neoplasms	0.519462	0.964639	0.996991	0.067983	0.178498	62026	762	61264	2	FALSE	FALSE
rs6817471_C	270	Disorders of protein plasma/amino-acid transport and metabolism	endocrine/metabolic	0.132935	0.964647	0.997854	0.0484634	0.335587	59971	973	58998	41	FALSE	FALSE
rs757209_A	172	Skin cancer	neoplasms	0.652976	0.964654	0.999039	0.0216941	0.407009	57484	5274	52210	560	FALSE	FALSE
rs10993460_C	227.2	Benign neoplasm of parathyroid gland	neoplasms	0.858999	0.964655	1.01242	0.278601	0.0878736	61230	79	61151	46	FALSE	FALSE
rs9489217_C	281.9	Deficiency anemias	hematopoietic	0.193818	0.964656	1.00353	0.0795949	0.447918	40302	324	39978	13	FALSE	FALSE
rs10766395_C	79.9	Viremia, NOS	infectious diseases	0.215213	0.964659	1.00481	0.108212	0.380642	49360	184	49176	437	FALSE	FALSE
rs1848067_T	655.1	Abnormality in fetal heart rate or rhythm	pregnancy complications	0.264816	0.964659	1.00257	0.0580131	0.359234	33435	679	32756	21	FALSE	FALSE
rs117252445_A	288.3	Eosinophilia	hematopoietic	0.413506	0.964665	0.990703	0.210851	0.0560679	45757	214	45543	84	FALSE	FALSE
rs2894536_C	618.2	Uterine/Uterovaginal prolapse	genitourinary	0.639927	0.964666	0.995023	0.112638	0.159959	34068	302	33766	214	FALSE	FALSE
rs10039427_A	367	Disorders of refraction and accommodation; blindness and low vision	sense organs	0.890881	0.964676	0.998489	0.0341517	0.185734	60339	3024	57315	246	FALSE	FALSE
rs2523504_T	772.2	Spasm of muscle	symptoms	0.957276	0.964676	1.00186	0.0419827	0.260589	55081	1512	53569	1	FALSE	FALSE
rs4660895_T	261.1	Vitamin A deficiency	endocrine/metabolic	0.507799	0.964677	0.991235	0.1988	0.295362	43384	61	43323	29	FALSE	FALSE
rs10771372_T	643	Excessive vomiting in pregnancy	pregnancy complications	0.167338	0.964682	1.00711	0.159987	0.190647	34994	132	34862	295	FALSE	FALSE
rs6867984_A	750	Digestive congenital anomalies	congenital anomalies	0.118068	0.964686	1.00459	0.10345	0.107186	59756	512	59244	12	FALSE	FALSE
rs10039427_A	277.51	Lipoprotein disorders	endocrine/metabolic	0.689065	0.964686	0.99269	0.165705	0.18594	59070	123	58947	238	FALSE	FALSE
rs78028320_A	368.1	Amblyopia	sense organs	0.113748	0.964688	1.00519	0.116891	0.188279	57752	243	57509	311	FALSE	FALSE
rs4775238_A	714.1	Rheumatoid arthritis	musculoskeletal	0.0477851	0.964689	1.00159	0.035782	0.416224	54735	1692	53043	228	FALSE	FALSE
rs10937714_C	609	Male infertility and abnormal spermatozoa	genitourinary	0.864378	0.964692	1.00982	0.22072	0.212032	19424	61	19363	206	FALSE	FALSE
rs117252445_A	763	Thoracic or lumbosacral neuritis or radiculitis, unspecified	symptoms	0.434353	0.964692	0.997149	0.0644875	0.0559818	57349	2403	54946	109	FALSE	FALSE
rs7531911_G	41.2	Streptococcus infection	infectious diseases	0.312497	0.964696	1.00191	0.0430746	0.29553	52712	1327	51385	31	FALSE	FALSE
rs6899343_T	443.1	Raynaud's syndrome	circulatory system	0.937649	0.964696	1.00322	0.0725732	0.247851	51190	521	50669	422	FALSE	FALSE
rs1971152_C	440.21	Atherosclerosis of native arteries of the extremities with ulceration or gangrene	circulatory system	0.816312	0.964701	0.995776	0.0956517	0.411235	50938	229	50709	379	FALSE	FALSE
rs7405696_C	303.4	Somatoform disorder	mental disorders	0.220151	0.964705	0.996368	0.082231	0.408294	36219	310	35909	326	FALSE	FALSE
rs117252445_A	189.12	Malignant neoplasm of renal pelvis	neoplasms	0.676169	0.964705	1.00981	0.220547	0.0557389	61205	192	61013	110	FALSE	FALSE
rs2523504_T	609.1	Infertility, male	genitourinary	0.930971	0.964712	0.985318	0.334325	0.260534	19579	23	19556	0	FALSE	FALSE
rs4660895_T	756.2	Pectus and other congenital anomalies of ribs/sternum	congenital anomalies	0.24922	0.964718	0.992802	0.163322	0.295142	61008	91	60917	33	FALSE	FALSE
rs2971670_T	358	Myoneural disorders	neurological	0.385819	0.964723	1.00517	0.116506	0.178444	55886	254	55632	49	FALSE	FALSE
rs1364809_C	681.6	Cellulitis and abscess of foot, toe	dermatologic	0.0568071	0.96473	1.01101	0.247678	0.0253329	52047	332	51715	5	FALSE	FALSE
rs2403205_T	751.21	Cystic kidney disease	congenital anomalies	0.787621	0.964734	1.00301	0.0678781	0.370381	59563	472	59091	168	FALSE	FALSE
rs28582094_G	797	Shock	symptoms	0.621572	0.964737	0.998187	0.041043	0.267278	61913	1574	60339	46	FALSE	FALSE
rs4433533_G	70.9	Hepatitis NOS	infectious diseases	0.785978	0.964741	1.00367	0.0829475	0.215481	50009	431	49578	15	FALSE	FALSE
rs6031558_C	871.2	Open wound of finger(s)	injuries & poisonings	0.98664	0.964744	1.00421	0.0951228	0.327635	55896	250	55646	23	FALSE	FALSE
rs1510148_T	271.9	Other disorders of carbohydrate transport and metabolism	endocrine/metabolic	0.882901	0.964745	1.01037	0.233342	0.261167	61968	48	61920	275	FALSE	FALSE
rs4701619_C	564.9	Personal history of diseases of digestive system	digestive	0.924487	0.964746	1.00442	0.0996719	0.186783	41037	339	40698	53	FALSE	FALSE
rs72648855_T	780	Hypothermia/Chills	symptoms	0.0155953	0.964748	0.991878	0.184515	0.10712	62701	155	62546	26	FALSE	FALSE
rs72650615_C	780	Hypothermia/Chills	symptoms	0.0155953	0.964748	0.991878	0.184515	0.10712	62701	155	62546	26	FALSE	FALSE
rs867635_T	528.6	Leukoplakia of oral mucosa	digestive	0.768565	0.964757	0.984714	0.348613	0.079641	58613	59	58554	22	FALSE	FALSE
rs35498576_C	210	Benign neoplasm of lip, oral cavity, and pharynx	neoplasms	0.402379	0.96476	0.99517	0.109581	0.280922	61348	210	61138	134	FALSE	FALSE
rs72650616_A	733.9	Chondromalacia	musculoskeletal	0.029983	0.964762	0.988318	0.265983	0.107095	49680	76	49604	87	FALSE	FALSE
rs1905505_A	695.42	Systemic lupus erythematosus	dermatologic	0.859164	0.964769	1.00235	0.0531166	0.288309	52116	897	51219	303	FALSE	FALSE
rs11263762_A	647.1	Infections of genitourinary tract during pregnancy	pregnancy complications	0.811251	0.964776	0.99505	0.112366	0.408261	34707	168	34539	57	FALSE	FALSE
rs8003022_G	741.4	Joint effusions	musculoskeletal	0.968985	0.964782	0.998229	0.0401417	0.393986	53144	1332	51812	45	FALSE	FALSE
rs6817471_C	348.8	Encephalopathy, not elsewhere classified	neurological	0.521424	0.964791	0.998355	0.0372918	0.334559	48806	1690	47116	31	FALSE	FALSE
rs4513637_G	180.1	Cervical cancer	neoplasms	0.1453	0.964792	0.995137	0.110434	0.175556	27430	286	27144	284	FALSE	FALSE
rs10993460_C	963.1	Antineoplastic and immunosuppressive drugs causing adverse effects	injuries & poisonings	0.400244	0.964793	1.00336	0.0760183	0.0879063	47471	1104	46367	35	FALSE	FALSE
rs1519480_C	415.21	Primary pulmonary hypertension	circulatory system	0.139289	0.964794	0.996671	0.0755506	0.326316	51631	403	51228	4	FALSE	FALSE
rs11989843_G	286.12	Congenital deficiency of other clotting factors (including factor VII)	hematopoietic	0.844392	0.964796	1.00875	0.197422	0.195855	47428	81	47347	374	FALSE	FALSE
rs11626787_G	594.3	Calculus of ureter	genitourinary	0.664832	0.964797	0.99757	0.055137	0.346859	57349	738	56611	154	FALSE	FALSE
rs4237150_C	296	Mood disorders	mental disorders	0.791302	0.964798	0.999322	0.015363	0.411866	48052	11923	36129	119	FALSE	FALSE
rs34351_C	709.2	Sicca syndrome	dermatologic	0.282467	0.964805	1.00326	0.0738079	0.33021	52241	430	51811	75	FALSE	FALSE
rs62432360_C	159.3	Malignant neoplasm of gallbladder and extrahepatic bile ducts	neoplasms	0.742775	0.964808	0.993862	0.139558	0.178634	54441	175	54266	768	FALSE	FALSE
rs2948567_T	260.6	Anorexia	endocrine/metabolic	0.817892	0.964812	0.997855	0.0486644	0.332816	44122	991	43131	235	FALSE	FALSE
rs3775094_A	145.1	Cancer of lip	neoplasms	0.996724	0.964815	1.0127	0.285995	0.462718	60967	24	60943	338	FALSE	FALSE
rs62432360_C	874	Complication of amputation stump	injuries & poisonings	0.314748	0.964816	0.993198	0.154738	0.178504	55080	144	54936	758	FALSE	FALSE
rs1510148_T	754	Congenital musculoskeletal deformities of spine	congenital anomalies	0.819483	0.96482	0.994725	0.11991	0.260896	60871	181	60690	271	FALSE	FALSE
rs6885132_G	441.2	Chronic vascular insufficiency of intestine	circulatory system	0.640462	0.964822	1.0114	0.257041	0.101177	51074	84	50990	81	FALSE	FALSE
rs72727388_C	722.7	Intervertebral disc disorder with myelopathy	musculoskeletal	0.670408	0.964825	1.00517	0.11701	0.272905	48898	186	48712	607	FALSE	FALSE
rs6790843_A	509.3	Pulmonary insufficiency or respiratory failure following trauma and surgery	respiratory	0.115491	0.964831	0.998368	0.0370526	0.374757	44757	1652	43105	41	FALSE	FALSE
rs10842991_T	276.14	Hypopotassemia	endocrine/metabolic	0.391401	0.964832	0.998861	0.0258508	0.191167	45808	5651	40157	415	FALSE	FALSE
rs8070737_T	70.2	Viral hepatitis B	infectious diseases	0.105704	0.964836	1.00524	0.118658	0.182024	49812	238	49574	17	FALSE	FALSE
rs9489217_C	974	Poisoning by water, mineral, and uric acid metabolism drugs	injuries & poisonings	0.894276	0.964842	1.00734	0.165936	0.448496	46462	73	46389	13	FALSE	FALSE
rs10771372_T	791	Gangrene	symptoms	0.572247	0.964846	1.00559	0.126376	0.191404	62679	202	62477	516	FALSE	FALSE
rs4400674_A	841	Sprains and strains of back and neck	injuries & poisonings	0.785182	0.964848	0.997763	0.0508211	0.385926	55832	836	54996	1	FALSE	FALSE
rs12746673_C	716.1	Unspecified polyarthropathy or polyarthritis	musculoskeletal	0.210414	0.964856	1.01249	0.28165	0.208834	51134	38	51096	817	FALSE	FALSE
rs3802113_G	704.12	Telogen effluvium	dermatologic	0.76578	0.964861	1.00939	0.212255	0.165512	58026	81	57945	55	FALSE	FALSE
rs4701619_C	159.3	Malignant neoplasm of gallbladder and extrahepatic bile ducts	neoplasms	0.772824	0.964861	0.994036	0.135793	0.18726	55100	180	54920	83	FALSE	FALSE
rs12493_T	647.1	Infections of genitourinary tract during pregnancy	pregnancy complications	0.707874	0.964863	0.993703	0.143395	0.187543	34712	168	34544	47	FALSE	FALSE
rs10766394_G	348.7	Coma	neurological	0.633463	0.964864	1.00435	0.0985389	0.377009	47292	219	47073	77	FALSE	FALSE
rs11042984_C	271	Disorders of carbohydrate transport and metabolism	endocrine/metabolic	0.693701	0.964869	1.00258	0.0584415	0.413258	62536	614	61922	276	FALSE	FALSE
rs142848532_T	747	Cardiac and circulatory congenital anomalies	congenital anomalies	0.572462	0.96487	1.00272	0.0617128	0.0472929	60453	3107	57346	1005	FALSE	FALSE
rs16969990_T	611.3	Lump or mass in breast	genitourinary	0.813667	0.964877	1.00316	0.0716387	0.0695631	57128	1585	55543	35	FALSE	FALSE
rs1250109_C	272.9	Unspecified disorder of lipoid metabolism	endocrine/metabolic	0.380535	0.964878	1.01463	0.329939	0.174544	39480	32	39448	13	FALSE	FALSE
rs6483215_A	259.3	Delay in sexual development and puberty NEC	endocrine/metabolic	0.787461	0.964878	0.991728	0.188641	0.235793	53581	80	53501	68	FALSE	FALSE
rs11650000_A	613.7	Other signs and symptoms in breast	genitourinary	0.10668	0.964886	1.0034	0.0770215	0.454039	59583	347	59236	202	FALSE	FALSE
rs6031558_C	850	Hemorrhage or hematoma complicating a procedure	injuries & poisonings	0.987655	0.964889	0.997758	0.0509902	0.328188	54676	880	53796	25	FALSE	FALSE
rs1848068_T	946	Anaphylactic shock NOS	injuries & poisonings	0.360436	0.964892	0.995256	0.108032	0.335916	48911	194	48717	35	FALSE	FALSE
rs1905505_A	184.2	Cancer of other female genital organs (excluding uterus and ovary)	neoplasms	0.92175	0.964894	1.00495	0.112249	0.289032	29412	198	29214	175	FALSE	FALSE
rs76177300_A	331.1	Hydrocephalus	neurological	0.970701	0.964895	0.994399	0.127619	0.0452025	47254	723	46531	658	FALSE	FALSE
rs6749367_T	571	Chronic liver disease and cirrhosis	digestive	0.479297	0.964896	1.00117	0.0266457	0.252104	50503	4159	46344	375	FALSE	FALSE
rs10771372_T	614.51	Cervicitis and endocervicitis	genitourinary	0.0130775	0.964897	1.01051	0.237542	0.190837	30906	58	30848	253	FALSE	FALSE
rs76369685_A	292.12	Symbolic dysfunction	mental disorders	0.574456	0.964901	1.01522	0.343363	0.0586015	49282	73	49209	328	FALSE	FALSE
rs10771372_T	416	Cardiomegaly	circulatory system	0.569048	0.964902	1.00123	0.0279657	0.191858	55481	4650	50831	460	FALSE	FALSE
rs2971670_T	446.8	Thrombotic microangiopathy	circulatory system	0.519991	0.964903	1.01417	0.319788	0.179462	51061	33	51028	46	FALSE	FALSE
rs62405452_A	750	Digestive congenital anomalies	congenital anomalies	0.114832	0.964904	1.00456	0.10345	0.107192	59757	512	59245	11	FALSE	FALSE
rs62405453_A	750	Digestive congenital anomalies	congenital anomalies	0.114832	0.964904	1.00456	0.10345	0.107192	59757	512	59245	11	FALSE	FALSE
rs62405454_C	750	Digestive congenital anomalies	congenital anomalies	0.114832	0.964904	1.00456	0.10345	0.107192	59757	512	59245	11	FALSE	FALSE
rs4775238_A	333	Extrapyramidal disease and abnormal movement disorders	neurological	0.17471	0.964911	0.998366	0.0371754	0.417077	48491	1544	46947	208	FALSE	FALSE
rs2894536_C	426	Cardiac conduction disorders	circulatory system	0.318811	0.964911	1.00127	0.028767	0.15923	43007	5783	37224	315	FALSE	FALSE
rs6790843_A	245.1	Thyroiditis, acute and subacute	endocrine/metabolic	0.611169	0.964912	0.99165	0.190609	0.373355	49319	59	49260	51	FALSE	FALSE
rs925095_T	250.25	Diabetes type 2 with peripheral circulatory disorders	endocrine/metabolic	0.785954	0.964913	0.997314	0.0611345	0.382906	44443	598	43845	123	FALSE	FALSE
rs12746673_C	704.1	Alopecia	dermatologic	0.185148	0.964914	1.00313	0.0710227	0.209281	57712	607	57105	945	FALSE	FALSE
rs8074454_C	980	Encounter for long-term (current) use of antibiotics	infectious diseases	0.503688	0.964917	0.998483	0.0345091	0.330877	61192	1971	59221	19	FALSE	FALSE
rs2403205_T	516.1	Hemoptysis	respiratory	0.784498	0.964918	0.99754	0.0559897	0.370487	62152	700	61452	174	FALSE	FALSE
rs10039427_A	689	Disorder of skin and subcutaneous tissue NOS	dermatologic	0.869287	0.964924	1.00208	0.0472433	0.185688	59829	1531	58298	249	FALSE	FALSE
rs11042984_C	695.41	Cutaneous lupus erythematosus	dermatologic	0.832063	0.964928	1.00487	0.110402	0.412893	51477	171	51306	224	FALSE	FALSE
rs11890449_T	257.1	Testicular hypofunction	endocrine/metabolic	0.839288	0.964928	1.00475	0.107757	0.0520509	24428	911	23517	19	FALSE	FALSE
rs117252445_A	153.2	Colon cancer	neoplasms	0.72048	0.964929	0.996524	0.0792025	0.0560734	52137	1529	50608	102	FALSE	FALSE
rs11776904_C	613.5	Mastodynia	genitourinary	0.58267	0.964931	0.996873	0.0712401	0.158245	59250	767	58483	1011	FALSE	FALSE
rs3733227_C	990	Effects radiation NOS	injuries & poisonings	0.183714	0.964932	0.99823	0.0402976	0.335973	56134	1436	54698	2	FALSE	FALSE
rs34506303_G	174.1	Breast cancer [female]	neoplasms	0.245229	0.964932	1.00178	0.040474	0.157972	30325	2606	27719	531	FALSE	FALSE
rs777355_A	962	Poisoning by hormones and synthetic substitutes	injuries & poisonings	0.342798	0.964932	1.00416	0.0944083	0.479972	46385	227	46158	254	FALSE	FALSE
rs4433533_G	286.13	Congenital factor VIII disorder	hematopoietic	0.223948	0.964934	0.991227	0.200423	0.214346	47764	74	47690	14	FALSE	FALSE
rs10039427_A	277	Other disorders of metabolism	endocrine/metabolic	0.764695	0.964938	1.00263	0.0597009	0.185937	59902	955	58947	244	FALSE	FALSE
rs7946714_C	189	Cancer of urinary organs (incl. kidney and bladder)	neoplasms	0.407976	0.964938	1.0019	0.0430901	0.21532	62730	1667	61063	61	FALSE	FALSE
rs11075255_A	627.21	Symptomatic artificial menopause	genitourinary	0.482076	0.964938	0.99633	0.0836457	0.400262	24068	303	23765	114	FALSE	FALSE
rs7946714_C	368.1	Amblyopia	sense organs	0.358929	0.964938	0.995128	0.111105	0.215375	57992	245	57747	58	FALSE	FALSE
rs4984980_A	568.1	Peritoneal adhesions (postoperative) (postinfection)	digestive	0.541456	0.964943	0.996367	0.0828098	0.188654	51454	487	50967	546	FALSE	FALSE
rs6485473_G	300.3	Obsessive-compulsive disorders	mental disorders	0.391126	0.964949	1.00313	0.0710308	0.314583	36639	465	36174	43	FALSE	FALSE
rs2074090_G	427	Cardiac dysrhythmias	circulatory system	0.287276	0.964949	1.00063	0.0142271	0.353129	54902	17614	37288	303	FALSE	FALSE
rs6885132_G	560.1	Paralytic ileus	digestive	0.591614	0.964957	1.00328	0.074506	0.10121	41720	1029	40691	63	FALSE	FALSE
rs4701619_C	798.1	Chronic fatigue syndrome	symptoms	0.970122	0.964965	0.997146	0.0650607	0.185157	37136	815	36321	47	FALSE	FALSE
rs55754152_A	274	Gout and other crystal arthropathies	endocrine/metabolic	0.914178	0.964968	0.997046	0.0673491	0.0515512	62113	2435	59678	40	FALSE	FALSE
rs6128461_T	474.2	Chronic tonsillitis and adenoiditis	respiratory	0.812381	0.964971	0.998012	0.0453109	0.379933	43309	1154	42155	41	FALSE	FALSE
rs8121252_T	642	Hypertension complicating pregnancy, childbirth, and the puerperium	pregnancy complications	0.21377	0.964972	1.00269	0.061162	0.339857	35078	633	34445	121	FALSE	FALSE
rs10734253_G	446.9	Arteritis NOS	circulatory system	0.332343	0.964976	1.00417	0.0948061	0.438059	51194	228	50966	108	FALSE	FALSE
rs2948567_T	195.3	Malignant neoplasm of head, face, and neck	neoplasms	0.738221	0.964977	1.00206	0.0469382	0.333406	45920	1079	44841	237	FALSE	FALSE
rs78028320_A	241	Nontoxic nodular goiter	endocrine/metabolic	0.298021	0.964986	1.0018	0.0409924	0.188058	51157	2102	49055	284	FALSE	FALSE
rs2908289_A	610.3	Fibrosclerosis of breast	genitourinary	0.469704	0.964989	0.992646	0.168156	0.177557	28312	122	28190	8	FALSE	FALSE
rs11776904_C	300	Anxiety disorders	mental disorders	0.51249	0.96499	0.99906	0.0214331	0.158776	46490	10854	35636	784	FALSE	FALSE
rs35533056_A	707.3	Chronic ulcer of unspecified site	dermatologic	0.837677	0.964991	0.996438	0.0813101	0.384691	59783	323	59460	317	FALSE	FALSE
rs1799884_T	727	Other disorders of synovium, tendon, and bursa	musculoskeletal	0.562624	0.964995	1.0014	0.0318189	0.178904	50625	3720	46905	1	FALSE	FALSE
rs11776904_C	690.1	Seborrheic dermatitis	dermatologic	0.727236	0.964998	1.00316	0.0717937	0.157455	52742	745	51997	901	FALSE	FALSE
rs10133035_T	395.4	Nonrheumatic pulmonary valve disorders	circulatory system	0.724821	0.964999	0.995913	0.0933212	0.354331	50354	253	50101	353	FALSE	FALSE
rs3775094_A	550.2	Diaphragmatic hernia	digestive	0.978919	0.965002	0.998636	0.0311135	0.462727	56194	2189	54005	314	FALSE	FALSE
rs2908289_A	528.3	Cellulitis and abscess of oral soft tissues	digestive	0.401638	0.965006	0.991047	0.204986	0.179019	58639	82	58557	18	FALSE	FALSE
rs2908289_A	202.2	Non-Hodgkins lymphoma	neoplasms	0.668545	0.965007	1.00357	0.0811997	0.179199	60564	522	60042	18	FALSE	FALSE
rs3733227_C	575.8	Other disorders of biliary tract	digestive	0.0259445	0.965012	0.997627	0.0541627	0.335996	57645	777	56868	2	FALSE	FALSE
rs7163757_T	256	Ovarian dysfunction	endocrine/metabolic	0.99939	0.965019	0.997427	0.058756	0.422556	30622	613	30009	17	FALSE	FALSE
rs1016565_A	149.1	Cancer of oropharynx	neoplasms	0.697642	0.965019	1.00307	0.0698581	0.310075	61627	488	61139	132	FALSE	FALSE
rs11042985_G	801	Fracture of ankle and foot	injuries & poisonings	0.779925	0.965022	1.00162	0.0368152	0.413475	52222	1582	50640	206	FALSE	FALSE
rs2380949_G	429.2	Abnormal function study of cardiovascular system	circulatory system	0.179976	0.965024	1.00398	0.090647	0.0953725	50308	732	49576	57	FALSE	FALSE
rs142848532_T	251.1	Hypoglycemia	endocrine/metabolic	0.157054	0.965025	0.994166	0.133446	0.0471168	39296	639	38657	658	FALSE	FALSE
rs72648855_T	361.2	Retinoschisis and retinal cysts	sense organs	0.138326	0.965028	1.02108	0.47571	0.106995	56956	22	56934	26	FALSE	FALSE
rs72650615_C	361.2	Retinoschisis and retinal cysts	sense organs	0.138326	0.965028	1.02108	0.47571	0.106995	56956	22	56934	26	FALSE	FALSE
rs10771372_T	585.2	Renal failure NOS	genitourinary	0.633159	0.965031	1.00244	0.0555363	0.191629	46697	1086	45611	396	FALSE	FALSE
rs62405452_A	288	Diseases of white blood cells	hematopoietic	0.09269	0.965031	1.00151	0.03446	0.106932	50593	4982	45611	10	FALSE	FALSE
rs62405453_A	288	Diseases of white blood cells	hematopoietic	0.09269	0.965031	1.00151	0.03446	0.106932	50593	4982	45611	10	FALSE	FALSE
rs62405454_C	288	Diseases of white blood cells	hematopoietic	0.09269	0.965031	1.00151	0.03446	0.106932	50593	4982	45611	10	FALSE	FALSE
rs1905505_A	433.6	Acute, but ill-defined cerebrovascular disease	circulatory system	0.809274	0.965032	0.99711	0.0660149	0.288726	52730	577	52153	296	FALSE	FALSE
rs12593201_A	636	Early or threatened labor; hemorrhage in early pregnancy	pregnancy complications	0.939391	0.965033	1.00194	0.0443133	0.268397	34108	1446	32662	3	FALSE	FALSE
rs76369685_A	420	Carditis	circulatory system	0.408552	0.965034	0.996764	0.0739403	0.0589268	58123	1685	56438	380	FALSE	FALSE
rs6026592_A	41.21	Rheumatic fever / chorea	infectious diseases	0.422801	0.965039	0.988894	0.2548	0.379457	51322	33	51289	131	FALSE	FALSE
rs12746673_C	420.3	Endocarditis	circulatory system	0.177542	0.965039	0.99652	0.0795401	0.209042	56405	485	55920	922	FALSE	FALSE
rs4558932_C	441	Vascular insufficiency of intestine	circulatory system	0.214707	0.965044	1.00374	0.0850707	0.211945	50985	416	50569	523	FALSE	FALSE
rs1250095_T	253	Disorders of the pituitary gland and its hypothalamic control	endocrine/metabolic	0.991587	0.965051	1.00224	0.0511273	0.378335	54087	819	53268	313	FALSE	FALSE
rs6026591_A	300.13	Phobia	mental disorders	0.273166	0.965052	0.994788	0.11927	0.377701	36280	152	36128	94	FALSE	FALSE
rs144155527_T	260.3	Adult failure to thrive	endocrine/metabolic	0.684537	0.965062	1.00764	0.173846	0.0179678	44218	981	43237	121	FALSE	FALSE
rs55754152_A	691	Congenital anomalies of skin	dermatologic	0.972218	0.965062	0.990012	0.229173	0.0512813	52992	196	52796	36	FALSE	FALSE
rs4558932_C	474.2	Chronic tonsillitis and adenoiditis	respiratory	0.553255	0.965063	1.00237	0.0539752	0.212106	42936	1144	41792	429	FALSE	FALSE
rs34506303_G	626.12	Excessive or frequent menstruation	genitourinary	0.68079	0.965066	0.997183	0.0643985	0.158815	24431	959	23472	441	FALSE	FALSE
rs6031558_C	733.2	Cyst of bone	musculoskeletal	0.879749	0.965069	0.992224	0.17826	0.328307	49734	71	49663	23	FALSE	FALSE
rs16969990_T	759	Other and unspecified congenital anomalies	congenital anomalies	0.84593	0.96507	1.00484	0.110303	0.0696252	61235	678	60557	41	FALSE	FALSE
rs4701619_C	362.4	Retinal vascular changes and abnomalities	sense organs	0.955698	0.965075	1.00448	0.102174	0.186012	56749	323	56426	71	FALSE	FALSE
rs12302189_A	289.9	Abnormality of red blood cells	hematopoietic	0.691467	0.965078	0.989457	0.242083	0.0546974	45706	169	45537	90	FALSE	FALSE
rs6817471_C	290	Delirium dementia and amnestic and other cognitive disorders	mental disorders	0.361039	0.965081	0.998481	0.0347233	0.335265	51589	2095	49494	32	FALSE	FALSE
rs11708903_G	401.21	Hypertensive heart disease	circulatory system	0.244932	0.965081	1.0013	0.0297473	0.453702	35228	3502	31726	49	FALSE	FALSE
rs62432360_C	442.1	Aortic aneurysm	circulatory system	0.575242	0.965088	0.997634	0.0541275	0.17823	51641	1246	50395	725	FALSE	FALSE
rs6103716_C	153.3	Malignant neoplasm of rectum, rectosigmoid junction, and anus	neoplasms	0.912532	0.96509	0.99794	0.0471118	0.314031	51729	1084	50645	62	FALSE	FALSE
rs2380949_G	277.5	Other disorders of lipoid metabolism	endocrine/metabolic	0.0768389	0.96509	0.992908	0.162615	0.0956602	59335	221	59114	66	FALSE	FALSE
rs6899342_G	585.1	Acute renal failure	genitourinary	0.989629	0.965092	0.999056	0.0215854	0.248024	53144	7240	45904	90	FALSE	FALSE
rs925095_T	591	Urinary tract infection	genitourinary	0.77343	0.965093	0.999219	0.0178581	0.382238	54054	8303	45751	158	FALSE	FALSE
rs6485473_G	278	Overweight, obesity and other hyperalimentation	endocrine/metabolic	0.0364204	0.965097	1.0009	0.0205683	0.316165	56499	9490	47009	64	FALSE	FALSE
rs10181515_T	473.4	Voice disturbance	respiratory	0.715306	0.965097	0.998106	0.0433262	0.226374	43766	1587	42179	14	FALSE	FALSE
rs10464106_C	705.1	Dyshidrosis	dermatologic	0.366779	0.965104	1.00899	0.204657	0.107048	56302	126	56176	3	FALSE	FALSE
rs11564710_A	334	Degenerative disease of the spinal cord	neurological	0.859669	0.965108	1.00237	0.0540381	0.417092	47770	722	47048	103	FALSE	FALSE
rs497273_C	653	Problems associated with amniotic cavity and membranes	pregnancy complications	0.105071	0.965109	1.00289	0.0658828	0.34645	34321	543	33778	150	FALSE	FALSE
rs2523507_G	963.1	Antineoplastic and immunosuppressive drugs causing adverse effects	injuries & poisonings	0.925311	0.96511	1.00214	0.048858	0.260174	47499	1105	46394	7	FALSE	FALSE
rs34506303_G	714.1	Rheumatoid arthritis	musculoskeletal	0.753429	0.965111	1.00212	0.0483153	0.158163	54052	1668	52384	953	FALSE	FALSE
rs2941257_T	386.21	Central origin vertigo	sense organs	0.757494	0.965116	1.00653	0.148819	0.262034	52579	116	52463	239	FALSE	FALSE
rs11085259_T	681.6	Cellulitis and abscess of foot, toe	dermatologic	0.596965	0.965118	1.00445	0.10148	0.180221	51914	332	51582	147	FALSE	FALSE
rs2908297_T	589	Abnormal results of function study of kidney	genitourinary	0.183833	0.965121	0.993951	0.138758	0.156009	46164	199	45965	15	FALSE	FALSE
rs6128461_T	750.11	Esophageal atresia/tracheoesophageal fistula	congenital anomalies	0.19923	0.965136	0.98842	0.266484	0.379926	59230	30	59200	58	FALSE	FALSE
rs6790843_A	686.3	Pilonidal cyst	dermatologic	0.299341	0.965136	1.00671	0.152933	0.3733	51764	91	51673	49	FALSE	FALSE
rs7531911_G	737	Curvature of spine	musculoskeletal	0.229933	0.96514	0.998121	0.0430261	0.294338	55674	1352	54322	32	FALSE	FALSE
rs6128461_T	531	Peptic ulcer (excl. esophageal)	digestive	0.135232	0.965141	1.00171	0.0390508	0.380121	61020	1432	59588	59	FALSE	FALSE
rs1250095_T	172.1	Melanomas of skin, dx or hx	neoplasms	0.854978	0.96515	0.998314	0.0386158	0.378947	53902	1487	52415	303	FALSE	FALSE
rs10766395_C	695.41	Cutaneous lupus erythematosus	dermatologic	0.353762	0.965152	0.995146	0.111363	0.380963	51253	171	51082	458	FALSE	FALSE
rs2941257_T	202	Cancer of other lymphoid, histiocytic tissue	neoplasms	0.900716	0.965152	0.997139	0.0655842	0.260903	60421	607	59814	260	FALSE	FALSE
rs3213571_C	371.3	Inflammation of eyelids	sense organs	0.928609	0.965158	1.00391	0.0893488	0.083508	54875	838	54037	110	FALSE	FALSE
rs4433533_G	696.42	Psoriatic arthropathy	dermatologic	0.45983	0.96516	1.00388	0.0887479	0.215381	50824	379	50445	14	FALSE	FALSE
rs8003022_G	586.1	Anatomical abnormatilies of kidney and ureters	genitourinary	0.874828	0.965166	0.996134	0.088692	0.393263	46221	276	45945	35	FALSE	FALSE
rs2948567_T	411.2	Myocardial infarction	circulatory system	0.880393	0.96517	1.00117	0.0267805	0.332854	50079	3959	46120	253	FALSE	FALSE
rs7693_T	278.3	Localized adiposity	endocrine/metabolic	0.75198	0.965178	0.995325	0.107338	0.365055	47223	205	47018	44	FALSE	FALSE
rs16860758_G	687	Symptoms affecting skin	dermatologic	0.309892	0.965185	1.00327	0.0747519	0.184749	47781	599	47182	517	FALSE	FALSE
rs34351_C	592	Cystitis and urethritis	genitourinary	0.845377	0.965185	0.998169	0.0419863	0.328925	47187	1368	45819	70	FALSE	FALSE
rs6031558_C	736.6	Unequal leg length (acquired)	musculoskeletal	0.933596	0.965186	1.00721	0.164562	0.328375	54415	83	54332	23	FALSE	FALSE
rs3733227_C	290	Delirium dementia and amnestic and other cognitive disorders	mental disorders	0.354426	0.965194	0.998486	0.0347227	0.335161	51617	2095	49522	2	FALSE	FALSE
rs4433533_G	275.1	Disorders of iron metabolism	hematopoietic	0.423179	0.965196	0.995324	0.107427	0.215238	55750	258	55492	16	FALSE	FALSE
rs4660895_T	286.11	Von willebrand's disease	hematopoietic	0.616656	0.965197	1.00701	0.160146	0.295813	47765	94	47671	32	FALSE	FALSE
rs10860209_A	442.11	Abdominal aortic aneurysm	circulatory system	0.203511	0.965202	1.00341	0.0781156	0.152457	51480	704	50776	310	FALSE	FALSE
rs8070737_T	529.1	Glossitis	digestive	0.289033	0.965205	1.01119	0.255049	0.181722	58606	52	58554	22	FALSE	FALSE
rs6889788_A	647.1	Infections of genitourinary tract during pregnancy	pregnancy complications	0.709178	0.965208	0.993765	0.143395	0.187541	34715	168	34547	44	FALSE	FALSE
rs2941257_T	255.2	Adrenal hypofunction	endocrine/metabolic	0.930175	0.965216	0.997646	0.0540457	0.26068	54237	899	53338	239	FALSE	FALSE
rs3733227_C	480.3	Pneumonia due to fungus (mycoses)	respiratory	0.00722122	0.965223	0.995096	0.112746	0.3349	47438	178	47260	2	FALSE	FALSE
rs11650000_A	504.1	Idiopathic fibrosing alveolitis	respiratory	0.327907	0.965229	1.00383	0.0877609	0.452668	43269	264	43005	147	FALSE	FALSE
rs55754152_A	427.5	Arrhythmia (cardiac) NOS	circulatory system	0.893497	0.965237	1.00227	0.0520005	0.051646	41920	4456	37464	33	FALSE	FALSE
rs1799884_T	367.8	Hypermetropia	sense organs	0.343619	0.965241	0.995855	0.0953095	0.178203	57920	382	57538	1	FALSE	FALSE
rs1848067_T	201	Hodgkin's disease	neoplasms	0.63324	0.965243	0.994337	0.13032	0.361008	60133	128	60005	57	FALSE	FALSE
rs4237150_C	870.5	Open wound of lip and mouth	injuries & poisonings	0.95086	0.965247	0.992664	0.168983	0.411908	55618	72	55546	129	FALSE	FALSE
rs10181515_T	528.4	Cysts of oral soft tissues	digestive	0.21152	0.965248	1.01513	0.344623	0.2264	58580	24	58556	21	FALSE	FALSE
rs144155527_T	213	Benign neoplasm of bone and articular cartilage	neoplasms	0.226931	0.965249	0.983489	0.382145	0.0181915	47962	200	47762	126	FALSE	FALSE
rs1799884_T	962.2	Insulins and antidiabetic agents causing adverse effects in therapeutic use	injuries & poisonings	0.390154	0.965257	1.01251	0.285421	0.178269	46441	42	46399	1	FALSE	FALSE
rs7405696_C	323.2	Acute (transverse) myelitis	neurological	0.463706	0.96526	1.0101	0.230758	0.408118	61557	39	61518	527	FALSE	FALSE
rs11989843_G	513.31	Apnea	respiratory	0.737218	0.965268	1.00572	0.13088	0.195603	57908	186	57722	463	FALSE	FALSE
rs1519480_C	110.1	Dermatophytosis	infectious diseases	0.0410614	0.96527	1.00148	0.0340222	0.327352	55677	2110	53567	5	FALSE	FALSE
rs28578604_T	526.5	Inflammatory conditions of jaw	digestive	0.755641	0.965271	0.992771	0.166641	0.219825	57655	106	57549	73	FALSE	FALSE
rs867635_T	275.51	Hypocalcemia	endocrine/metabolic	0.915094	0.965285	0.995667	0.0997825	0.0787376	56193	707	55486	21	FALSE	FALSE
rs4775238_A	202.21	Nodular lymphoma	neoplasms	0.115742	0.965286	1.00621	0.14219	0.416044	59918	102	59816	256	FALSE	FALSE
rs2268570_G	618	Genital prolapse	genitourinary	0.979535	0.965287	1.00205	0.0469478	0.420297	34779	967	33812	172	FALSE	FALSE
rs1250109_C	628	Ovarian cyst	genitourinary	0.739207	0.965288	0.99718	0.0648952	0.174651	24735	874	23861	7	FALSE	FALSE
rs2523507_G	750	Digestive congenital anomalies	congenital anomalies	0.967864	0.965288	0.99688	0.0717975	0.260752	59758	512	59246	9	FALSE	FALSE
rs6438788_G	317	Alcohol-related disorders	mental disorders	0.0523035	0.965288	1.00152	0.0348735	0.463301	49088	1751	47337	61	FALSE	FALSE
rs4513637_G	377	Disorders of optic nerve and visual pathways	sense organs	0.152955	0.965291	1.00331	0.0759644	0.175899	54250	605	53645	559	FALSE	FALSE
rs4701619_C	731	Osteitis deformans and osteopathies associated with other disorders classified elsewhere	musculoskeletal	0.937197	0.965291	1.00387	0.088791	0.185922	50048	429	49619	65	FALSE	FALSE
rs78028320_A	276.14	Hypopotassemia	endocrine/metabolic	0.343639	0.965294	1.00113	0.0259703	0.187708	45965	5679	40286	254	FALSE	FALSE
rs7163757_T	592.12	Chronic cystitis	genitourinary	0.844829	0.965294	1.007	0.160364	0.423065	45935	79	45856	30	FALSE	FALSE
rs7946714_C	426.31	Right bundle branch block	circulatory system	0.846644	0.965298	1.00371	0.0850356	0.215361	37862	412	37450	42	FALSE	FALSE
rs2268569_T	251.1	Hypoglycemia	endocrine/metabolic	0.435946	0.965304	0.99553	0.102995	0.08077	39922	648	39274	8	FALSE	FALSE
rs10814915_T	364.9	Cornea replaced by transplant	sense organs	0.953178	0.965308	1.00892	0.204125	0.42521	56913	49	56864	100	FALSE	FALSE
rs144155527_T	246	Other disorders of thyroid	endocrine/metabolic	0.339103	0.965308	1.00889	0.203571	0.0180598	49862	676	49186	131	FALSE	FALSE
rs12453443_G	596.5	Functional disorders of bladder	genitourinary	0.428699	0.965313	1.00171	0.0392146	0.403769	57170	1385	55785	681	FALSE	FALSE
rs2908297_T	743.11	Osteoporosis NOS	musculoskeletal	0.268514	0.965321	0.998427	0.036217	0.155945	55404	3519	51885	16	FALSE	FALSE
rs11085259_T	519.1	Tracheostomy complications	respiratory	0.699691	0.965321	0.99334	0.153706	0.180368	56199	145	56054	165	FALSE	FALSE
rs1971152_C	743.11	Osteoporosis NOS	musculoskeletal	0.910738	0.965325	0.998834	0.0268363	0.410794	55013	3486	51527	425	FALSE	FALSE
rs757209_A	695.22	Pemphigus and pemphigoid	dermatologic	0.290721	0.965326	1.01012	0.231672	0.407154	52393	39	52354	500	FALSE	FALSE
rs4433533_G	427.1	Paroxysmal tachycardia, unspecified	circulatory system	0.863734	0.96533	1.00145	0.0333925	0.214934	40424	2946	37478	11	FALSE	FALSE
rs55754152_A	714.1	Rheumatoid arthritis	musculoskeletal	0.944789	0.965331	1.00345	0.0791317	0.0515631	54923	1700	53223	34	FALSE	FALSE
rs4400674_A	374.3	Ptosis of eyelid	sense organs	0.691084	0.965336	1.00292	0.067075	0.385586	54613	475	54138	1	FALSE	FALSE
rs12531914_A	780	Hypothermia/Chills	symptoms	0.926812	0.965343	1.00555	0.127361	0.268955	62594	156	62438	133	FALSE	FALSE
rs2380950_G	443.1	Raynaud's syndrome	circulatory system	0.16064	0.965344	1.00463	0.106331	0.0953581	51574	523	51051	22	FALSE	FALSE
rs10133035_T	704.12	Telogen effluvium	dermatologic	0.861722	0.965348	1.00717	0.164423	0.352157	57693	81	57612	405	FALSE	FALSE
rs867635_T	433.8	Late effects of cerebrovascular disease	circulatory system	0.922618	0.965351	0.996515	0.0803677	0.0793563	53537	1114	52423	20	FALSE	FALSE
rs757209_A	527	Diseases of the salivary glands	digestive	0.275559	0.965352	1.00233	0.0535583	0.407432	58773	735	58038	565	FALSE	FALSE
rs1799884_T	180.1	Cervical cancer	neoplasms	0.961762	0.965353	1.00473	0.108659	0.177566	27708	288	27420	0	FALSE	FALSE
rs12746673_C	624	Symptoms involving female genital tract	genitourinary	0.268928	0.965355	0.994275	0.132198	0.210916	30415	174	30241	491	FALSE	FALSE
rs1250109_C	227.2	Benign neoplasm of parathyroid gland	neoplasms	0.219184	0.965362	1.00927	0.212504	0.17241	61255	79	61176	21	FALSE	FALSE
rs6485473_G	597	Other disorders of urethra and urinary tract	genitourinary	0.286957	0.965362	1.0025	0.0574377	0.315901	57078	716	56362	68	FALSE	FALSE
rs12593201_A	134	Helminthiases	infectious diseases	0.439237	0.965363	0.987947	0.279251	0.267049	60225	33	60192	13	FALSE	FALSE
rs2564929_T	737.1	Kyphosis (acquired)	musculoskeletal	0.237734	0.965364	0.995988	0.0925781	0.328685	54607	266	54341	13	FALSE	FALSE
rs757209_A	426.4	Anomalous atrioventricular excitation	circulatory system	0.0404207	0.965365	0.994198	0.134015	0.40604	37250	116	37134	374	FALSE	FALSE
rs117252445_A	751.22	Other specified congenital anomalies of kidney	congenital anomalies	0.506774	0.965369	1.00882	0.202157	0.0558409	59392	235	59157	106	FALSE	FALSE
rs10860209_A	334.21	Amyotrophic Lateral Sclerosis	neurological	0.171756	0.96538	0.989967	0.232312	0.152634	46962	74	46888	267	FALSE	FALSE
rs5210_A	245	Thyroiditis	endocrine/metabolic	0.403068	0.965395	1.00198	0.0454945	0.377629	50343	1054	49289	21	FALSE	FALSE
rs11085259_T	740.12	Osteoarthrosis, localized, secondary	musculoskeletal	0.111713	0.965399	0.994143	0.135423	0.180752	47673	186	47487	144	FALSE	FALSE
rs2133705_C	601.12	Chronic prostatitis	genitourinary	0.712366	0.965404	1.00637	0.146287	0.485203	20444	97	20347	329	FALSE	FALSE
rs72650616_A	433.5	Cerebral aneurysm	circulatory system	0.46458	0.965405	0.995021	0.115082	0.107216	52772	407	52365	83	FALSE	FALSE
rs10116772_A	389.3	Degenerative and vascular disorders of ear	sense organs	0.746464	0.965408	1.01191	0.272926	0.409078	54728	28	54700	47	FALSE	FALSE
rs2908296_T	598	Abnormal findings on examination of urine	genitourinary	0.0632658	0.965409	1.00349	0.080381	0.153689	62083	601	61482	67	FALSE	FALSE
rs11626787_G	204	Leukemia	neoplasms	0.785802	0.96541	1.00192	0.0443039	0.34658	61061	1154	59907	162	FALSE	FALSE
rs55754152_A	528.5	Diseases of lips	digestive	0.980483	0.965415	0.98607	0.323532	0.0516295	58639	98	58541	36	FALSE	FALSE
rs777355_A	611.3	Lump or mass in breast	genitourinary	0.221465	0.965415	0.998399	0.0369424	0.481252	56885	1578	55307	291	FALSE	FALSE
rs11626787_G	355	Complex regional/central pain syndrome	neurological	0.880774	0.965417	1.00328	0.0755682	0.346483	54375	389	53986	140	FALSE	FALSE
rs2908296_T	278	Overweight, obesity and other hyperalimentation	endocrine/metabolic	0.0516377	0.965418	0.998854	0.0264459	0.15366	56498	9488	47010	65	FALSE	FALSE
rs1250095_T	357	Inflammatory and toxic neuropathy	neurological	0.980145	0.96542	1.00143	0.0330503	0.378943	57415	2034	55381	319	FALSE	FALSE
rs72979712_T	728	Disorders of muscle, ligament, and fascia	musculoskeletal	0.240089	0.965423	0.990033	0.231083	0.0523016	47054	192	46862	46	FALSE	FALSE
rs4237150_C	611.1	Abnormal mammogram	genitourinary	0.738913	0.965429	1.00115	0.0265942	0.411746	58802	3357	55445	142	FALSE	FALSE
rs3733227_C	433.31	Transient cerebral ischemia	circulatory system	0.127964	0.96543	0.998695	0.0301276	0.334852	55193	2754	52439	2	FALSE	FALSE
rs2285676_G	253	Disorders of the pituitary gland and its hypothalamic control	endocrine/metabolic	0.188975	0.965432	0.997777	0.0513553	0.377378	54362	823	53539	22	FALSE	FALSE
rs4984980_A	348.7	Coma	neurological	0.632234	0.965432	0.994654	0.123681	0.188962	46885	217	46668	505	FALSE	FALSE
rs10116772_A	415.11	Pulmonary embolism and infarction, acute	circulatory system	0.378207	0.965436	0.998285	0.0396085	0.409643	52564	1370	51194	43	FALSE	FALSE
rs1799884_T	475.9	Postnasal drip	respiratory	0.591388	0.965437	1.00379	0.0872783	0.178255	42644	454	42190	2	FALSE	FALSE
rs11564710_A	272	Disorders of lipoid metabolism	endocrine/metabolic	0.652192	0.965438	1.00064	0.0147311	0.416232	58489	19108	39381	128	FALSE	FALSE
rs3775094_A	789	Nausea and vomiting	symptoms	0.981905	0.965445	0.99934	0.0152441	0.463381	55641	10694	44947	311	FALSE	FALSE
rs1125253_T	577	Diseases of pancreas	digestive	0.0746459	0.965446	1.00178	0.0409744	0.274215	61955	1539	60416	422	FALSE	FALSE
rs1125251_T	577	Diseases of pancreas	digestive	0.0746459	0.965446	1.00178	0.0409744	0.274215	61955	1539	60416	422	FALSE	FALSE
rs11085259_T	728.2	Laxity of ligament or hypermobility syndrome	musculoskeletal	0.103855	0.965446	0.993335	0.154365	0.180756	46914	142	46772	143	FALSE	FALSE
rs10464106_C	401.2	Hypertensive heart and/or renal disease	circulatory system	0.427823	0.965446	0.998381	0.0374106	0.105778	38212	6444	31768	2	FALSE	FALSE
rs11989843_G	512.1	Wheezing	respiratory	0.548052	0.965447	1.00238	0.0547689	0.194635	31965	1096	30869	252	FALSE	FALSE
rs72727388_C	741.2	Stiffness of joint	musculoskeletal	0.328648	0.965448	0.998203	0.0415215	0.273285	52760	1519	51241	658	FALSE	FALSE
rs7531911_G	742.8	Articular cartilage disorder	musculoskeletal	0.0262672	0.965448	0.990119	0.229247	0.295934	51868	46	51822	30	FALSE	FALSE
rs4984980_A	716	Other arthropathies	musculoskeletal	0.40955	0.965459	1.00184	0.0423772	0.188973	53288	1963	51325	597	FALSE	FALSE
rs12631733_T	504.1	Idiopathic fibrosing alveolitis	respiratory	0.480706	0.965461	0.994836	0.119559	0.162029	43301	263	43038	116	FALSE	FALSE
rs2133705_C	291.8	Alteration of consciousness	mental disorders	0.0137409	0.965462	1.00142	0.0328258	0.488277	50714	1970	48744	852	FALSE	FALSE
rs234866_A	599.9	Other abnormality of urination	genitourinary	0.330102	0.965468	1.00167	0.0384691	0.30613	46508	1685	44823	131	FALSE	FALSE
rs4513637_G	571.51	Cirrhosis of liver without mention of alcohol	digestive	0.537159	0.96547	1.00181	0.0418599	0.175312	48328	2089	46239	479	FALSE	FALSE
rs11085259_T	701.1	Keratoderma, acquired	dermatologic	0.688343	0.965476	0.993025	0.161707	0.180635	55914	132	55782	164	FALSE	FALSE
rs4812816_A	261.41	Rickets or osteomalacia	endocrine/metabolic	0.125337	0.965477	1.0109	0.250574	0.216812	43367	47	43320	34	FALSE	FALSE
rs117252445_A	557	Intestinal malabsorption (non-celiac)	digestive	0.529622	0.965477	1.006	0.138292	0.0560264	41177	500	40677	79	FALSE	FALSE
rs2948567_T	729	Other disorders of soft tissues	musculoskeletal	0.101857	0.965483	0.998081	0.0443978	0.333525	47845	1178	46667	258	FALSE	FALSE
rs10766395_C	286.5	Hemorrhagic disorder due to intrinsic circulating anticoagulants	hematopoietic	0.0184504	0.965493	0.995733	0.0988358	0.382167	47512	219	47293	432	FALSE	FALSE
rs9901746_A	480.13	MRSA pneumonia	respiratory	0.226813	0.965501	0.995432	0.105864	0.40892	46964	188	46776	512	FALSE	FALSE
rs730497_A	227.1	Benign neoplasm of adrenal gland	neoplasms	0.597322	0.965503	1.00594	0.137006	0.178193	61338	183	61155	43	FALSE	FALSE
rs11650000_A	362.4	Retinal vascular changes and abnomalities	sense organs	0.120932	0.965508	1.00344	0.0793714	0.453545	56635	325	56310	192	FALSE	FALSE
rs2564929_T	654.1	Abnormality of organs and soft tissues of pelvis complicating pregnancy, childbirth, or the puerperium	pregnancy complications	0.32061	0.965512	1.00512	0.118117	0.33013	34079	166	33913	7	FALSE	FALSE
rs6128461_T	587	Kidney replaced by transpant	genitourinary	0.647078	0.965518	0.997866	0.0494282	0.379049	46829	894	45935	47	FALSE	FALSE
rs1848068_T	580.1	Glomerulonephritis	genitourinary	0.0822766	0.96552	1.00349	0.0806435	0.335727	46295	347	45948	33	FALSE	FALSE
rs78028320_A	594.1	Calculus of kidney	genitourinary	0.475281	0.965523	0.998406	0.0369052	0.188673	58983	2521	56462	321	FALSE	FALSE
rs11989843_G	411.2	Myocardial infarction	circulatory system	0.787895	0.965531	0.998629	0.0317551	0.194951	49946	3944	46002	390	FALSE	FALSE
rs11042985_G	568.1	Peritoneal adhesions (postoperative) (postinfection)	digestive	0.576974	0.965534	1.00281	0.0649798	0.412445	51779	496	51283	199	FALSE	FALSE
rs1510148_T	255.11	Cushing's syndrome	endocrine/metabolic	0.933269	0.965534	1.00651	0.150103	0.261021	53444	114	53330	243	FALSE	FALSE
rs3802113_G	871.3	Open wound of foot except toe(s) alone	injuries & poisonings	0.56459	0.96554	1.00661	0.152395	0.164996	55774	158	55616	51	FALSE	FALSE
rs4513637_G	282	Hereditary hemolytic anemias	hematopoietic	0.88642	0.965553	1.00606	0.139866	0.175192	39802	191	39611	397	FALSE	FALSE
rs2908297_T	726.4	Calcaneal spur; Exostosis NOS	musculoskeletal	0.278589	0.965554	0.994157	0.135704	0.157225	47098	209	46889	18	FALSE	FALSE
rs6889788_A	270.34	Alpha-1-antitrypsin deficiency	endocrine/metabolic	0.782284	0.965555	0.992231	0.180616	0.186119	59075	104	58971	67	FALSE	FALSE
rs9489217_C	599.4	Urinary incontinence	genitourinary	0.85303	0.965571	1.00125	0.0290135	0.450927	47531	2602	44929	14	FALSE	FALSE
rs4701619_C	452	Other venous embolism and thrombosis	circulatory system	0.960811	0.965574	1.00134	0.0310209	0.1858	48571	3849	44722	61	FALSE	FALSE
rs62405452_A	733.9	Chondromalacia	musculoskeletal	0.0261915	0.965578	0.988588	0.26596	0.107103	49751	76	49675	11	FALSE	FALSE
rs62405453_A	733.9	Chondromalacia	musculoskeletal	0.0261915	0.965578	0.988588	0.26596	0.107103	49751	76	49675	11	FALSE	FALSE
rs62405454_C	733.9	Chondromalacia	musculoskeletal	0.0261915	0.965578	0.988588	0.26596	0.107103	49751	76	49675	11	FALSE	FALSE
rs10860209_A	472	Chronic pharyngitis and nasopharyngitis	respiratory	0.15662	0.965578	0.997997	0.0464578	0.152097	43847	1885	41962	249	FALSE	FALSE
rs2908296_T	359.2	Myopathy	neurological	0.197151	0.965579	0.997377	0.0608644	0.154126	56694	1072	55622	57	FALSE	FALSE
rs12302189_A	351	Other peripheral nerve disorders	neurological	0.926125	0.965584	1.00248	0.0573676	0.0552969	57128	3104	54024	108	FALSE	FALSE
rs1250109_C	427.3	Other specified cardiac dysrhythmias	circulatory system	0.775941	0.965584	0.998506	0.0346582	0.173023	40824	3350	37474	15	FALSE	FALSE
rs11263762_A	261.1	Vitamin A deficiency	endocrine/metabolic	0.0383521	0.965586	1.00801	0.184979	0.410191	43353	61	43292	67	FALSE	FALSE
rs11708903_G	214.1	Lipoma of skin and subcutaneous tissue	neoplasms	0.185326	0.965589	0.996667	0.0773765	0.455232	61584	340	61244	83	FALSE	FALSE
rs4660895_T	244.4	Hypothyroidism NOS	endocrine/metabolic	0.288634	0.965593	0.999141	0.0199178	0.294872	56784	7504	49280	32	FALSE	FALSE
rs777355_A	614.3	Pelvic inflammatory disease (PID)	genitourinary	0.200654	0.965597	0.995265	0.110046	0.481031	31104	168	30936	163	FALSE	FALSE
rs72650616_A	371.3	Inflammation of eyelids	sense organs	0.178798	0.9656	1.00346	0.0800456	0.106958	54900	840	54060	88	FALSE	FALSE
rs2908296_T	287.3	Thrombocytopenia	hematopoietic	0.34209	0.965616	0.998559	0.0334541	0.152581	51458	3806	47652	56	FALSE	FALSE
rs112412537_A	202.21	Nodular lymphoma	neoplasms	0.925071	0.965629	0.984636	0.359308	0.039264	59431	104	59327	768	FALSE	FALSE
rs10993460_C	560.2	Impaction of intestine	digestive	0.863517	0.965634	1.00817	0.188815	0.0880202	40894	174	40720	31	FALSE	FALSE
rs4237150_C	636.3	Hemorrhage in early pregnancy	pregnancy complications	0.877157	0.965636	0.996998	0.0697764	0.410196	33033	439	32594	76	FALSE	FALSE
rs2971670_T	562.1	Diverticulosis	digestive	0.0967292	0.965636	0.998529	0.0341687	0.179911	44094	3371	40723	35	FALSE	FALSE
rs1411435_G	331	Other cerebral degenerations	neurological	0.492321	0.96564	1.00329	0.0761791	0.0953603	48107	1013	47094	58	FALSE	FALSE
rs2380949_G	433.31	Transient cerebral ischemia	circulatory system	0.521323	0.965644	0.997922	0.0482914	0.0956604	55143	2752	52391	58	FALSE	FALSE
rs4812816_A	371.3	Inflammation of eyelids	sense organs	0.319516	0.965645	0.997418	0.0600316	0.216509	54940	841	54099	44	FALSE	FALSE
rs1519480_C	196	Radiotherapy	neoplasms	0.52637	0.965645	1.00145	0.0336888	0.327283	47190	2128	45062	2	FALSE	FALSE
rs76369685_A	374	Other disorders of eyelids	sense organs	0.242153	0.965646	1.00338	0.0782949	0.0589347	55273	1493	53780	382	FALSE	FALSE
rs12631733_T	618.1	Prolapse of vaginal walls	genitourinary	0.96783	0.965646	1.00308	0.071425	0.160407	34640	757	33883	93	FALSE	FALSE
rs6438788_G	729	Other disorders of soft tissues	musculoskeletal	0.699631	0.965648	1.00181	0.0420609	0.461578	48032	1182	46850	58	FALSE	FALSE
rs6026591_A	916	Contusion	injuries & poisonings	0.368741	0.965657	0.998319	0.0390755	0.379457	59377	1436	57941	148	FALSE	FALSE
rs35533056_A	286.81	Primary hypercoagulable state	hematopoietic	0.53211	0.965658	1.00279	0.0648118	0.386149	47953	509	47444	264	FALSE	FALSE
rs12531914_A	574.2	Calculus of bile duct	digestive	0.965694	0.965663	0.996436	0.0829489	0.268623	57119	369	56750	122	FALSE	FALSE
rs72727388_C	525.1	Loss of teeth or edentulism	digestive	0.603416	0.965663	1.00416	0.0963518	0.272818	57225	274	56951	711	FALSE	FALSE
rs13136239_A	170.2	Cancer of connective tissue	neoplasms	0.565504	0.965673	0.997308	0.0626274	0.331772	61705	582	61123	686	FALSE	FALSE
rs6026592_A	291	Other specified nonpsychotic and/or transient mental disorders	mental disorders	0.331608	0.965674	1.00132	0.0306764	0.379543	51807	2403	49404	130	FALSE	FALSE
rs10842991_T	791	Gangrene	symptoms	0.577932	0.965674	1.00545	0.126368	0.191452	62637	202	62435	559	FALSE	FALSE
rs10937714_C	359.1	Muscular dystrophies	neurological	0.317891	0.965684	0.991688	0.194011	0.213089	55193	80	55113	587	FALSE	FALSE
rs62432360_C	352.1	Trigeminal nerve disorders [CN5]	neurological	0.259199	0.965684	1.00386	0.0896146	0.178278	53826	427	53399	755	FALSE	FALSE
rs2894536_C	272.12	Hyperglyceridemia	endocrine/metabolic	0.541967	0.965688	0.996487	0.081803	0.158272	39789	594	39195	288	FALSE	FALSE
rs867635_T	656.2	Respiratory conditions of fetus and newborn	pregnancy complications	0.803567	0.965689	0.99483	0.120494	0.0790826	62283	587	61696	26	FALSE	FALSE
rs7405696_C	367.8	Hypermetropia	sense organs	0.595736	0.965698	1.00321	0.0745522	0.408001	57446	380	57066	495	FALSE	FALSE
rs2133705_C	288	Diseases of white blood cells	hematopoietic	0.064621	0.965698	0.999076	0.0215049	0.489003	49788	4904	44884	855	FALSE	FALSE
rs16860758_G	512.8	Cough	respiratory	0.453982	0.965699	1.00091	0.0211485	0.184455	41048	10249	30799	433	FALSE	FALSE
rs2908289_A	750.22	Congenital anomaly of gallbladder, bile ducts, liver, pancreas	congenital anomalies	0.773692	0.965701	1.00729	0.168881	0.17899	59358	120	59238	17	FALSE	FALSE
rs7531911_G	259	Other endocrine disorders	endocrine/metabolic	0.13413	0.965703	1.003	0.0696275	0.294286	54029	502	53527	35	FALSE	FALSE
rs72727388_C	480.5	Bronchopneumonia and lung abscess	respiratory	0.819905	0.965704	1.00408	0.0946144	0.273993	46992	285	46707	595	FALSE	FALSE
rs1250590_A	289.9	Abnormality of red blood cells	hematopoietic	0.754716	0.965715	1.00476	0.110517	0.476224	45066	166	44900	760	FALSE	FALSE
rs4513637_G	288.1	Decreased white blood cell count	hematopoietic	0.0520236	0.965729	1.00167	0.038949	0.175601	47605	2399	45206	459	FALSE	FALSE
rs116761056_T	442.1	Aortic aneurysm	circulatory system	0.545309	0.96573	0.993526	0.151164	0.0191855	52201	1268	50933	147	FALSE	FALSE
rs11564710_A	531.4	Peptic ulcer, site unspecified	digestive	0.712552	0.965731	1.00289	0.0672516	0.416094	59984	462	59522	130	FALSE	FALSE
rs2894536_C	401.22	Hypertensive chronic kidney disease	circulatory system	0.790718	0.965737	1.00167	0.0389295	0.160905	34943	3405	31538	269	FALSE	FALSE
rs6749367_T	656.26	Transitory tachypnea or apnea of newborn	pregnancy complications	0.424429	0.965742	1.0056	0.130076	0.253045	61497	203	61294	450	FALSE	FALSE
rs4558932_C	728.2	Laxity of ligament or hypermobility syndrome	musculoskeletal	0.238115	0.965744	0.993698	0.147211	0.211687	46597	140	46457	470	FALSE	FALSE
rs6026591_A	752.1	Neural tube defects	congenital anomalies	0.322521	0.965748	1.00446	0.103654	0.380283	61704	199	61505	157	FALSE	FALSE
rs11708067_G	601	Inflammatory diseases of prostate	genitourinary	0.528356	0.965753	1.00293	0.068086	0.234691	21294	638	20656	1	FALSE	FALSE
rs11042985_G	705.1	Dyshidrosis	dermatologic	0.308964	0.965757	1.00553	0.128351	0.41239	56095	126	55969	220	FALSE	FALSE
rs1250095_T	710.12	Chronic osteomyelitis	musculoskeletal	0.909937	0.965758	0.997306	0.062848	0.378131	52146	544	51602	289	FALSE	FALSE
rs10464106_C	635.3	Placenta previa and abruptio placenta	pregnancy complications	0.654028	0.96576	1.0089	0.206358	0.10434	32787	122	32665	0	FALSE	FALSE
rs3733227_C	592.11	Acute cystitis	genitourinary	0.0268606	0.965761	1.00262	0.060918	0.335186	46510	624	45886	0	FALSE	FALSE
rs757209_A	502	Postinflammatory pulmonary fibrosis	respiratory	0.224079	0.965764	0.997614	0.0556487	0.406708	43439	694	42745	426	FALSE	FALSE
rs2403205_T	736.4	Genu valgum or varum (acquired)	musculoskeletal	0.87826	0.965764	1.00913	0.211639	0.370447	54252	48	54204	153	FALSE	FALSE
rs6867984_A	733.9	Chondromalacia	musculoskeletal	0.0226179	0.965765	0.98865	0.265958	0.107095	49750	76	49674	12	FALSE	FALSE
rs144155527_T	359.1	Muscular dystrophies	neurological	0.206846	0.965767	1.02541	0.584592	0.0179461	55611	81	55530	151	FALSE	FALSE
rs62432360_C	270.11	Disturbances of sulphur-bearing amino-acid metabolism	endocrine/metabolic	0.848576	0.965773	1.01318	0.305199	0.178336	58303	36	58267	799	FALSE	FALSE
rs2971670_T	132	Infestation (lice, mites)	infectious diseases	0.172504	0.965777	1.00788	0.182849	0.178648	60258	100	60158	51	FALSE	FALSE
rs117252445_A	301.2	Antisocial/borderline personality disorder	mental disorders	0.644975	0.965777	1.00908	0.210731	0.0559084	36372	213	36159	62	FALSE	FALSE
rs10937714_C	637	Short gestation; low birth weight; and fetal growth retardation	pregnancy complications	0.0134582	0.965779	0.993526	0.151393	0.212182	59779	135	59644	656	FALSE	FALSE
rs8074454_C	369.2	Eye infection, viral	sense organs	0.46084	0.96578	0.995154	0.113232	0.329417	54302	178	54124	17	FALSE	FALSE
rs116761056_T	701.1	Keratoderma, acquired	dermatologic	0.231871	0.965781	1.01954	0.451133	0.0192328	55920	131	55789	157	FALSE	FALSE
rs4237150_C	747	Cardiac and circulatory congenital anomalies	congenital anomalies	0.718151	0.965786	1.00113	0.0264181	0.411757	61285	3151	58134	150	FALSE	FALSE
rs1250095_T	686.2	Impetigo	dermatologic	0.898326	0.965786	1.00571	0.13271	0.378857	51567	120	51447	289	FALSE	FALSE
rs6485473_G	427.4	Cardiac arrest and ventricular fibrillation	circulatory system	0.587165	0.965791	0.997465	0.0591924	0.31646	38128	683	37445	45	FALSE	FALSE
rs78028320_A	698	Pruritus and related conditions	dermatologic	0.533621	0.965792	1.00254	0.0591565	0.188241	61283	959	60324	329	FALSE	FALSE
rs11708903_G	41.1	Staphylococcus infections	infectious diseases	0.0896386	0.965792	0.998715	0.0299712	0.454905	53709	2365	51344	77	FALSE	FALSE
rs6817471_C	690.1	Seborrheic dermatitis	dermatologic	0.00105476	0.965792	1.00236	0.0550319	0.33503	53552	759	52793	39	FALSE	FALSE
rs12593201_A	442.8	Aneurysm of other specified artery	circulatory system	0.758631	0.965803	1.00504	0.117285	0.267021	51247	188	51059	12	FALSE	FALSE
rs724016_G	250.12	Type 1 diabetes with renal manifestations	endocrine/metabolic	0.529503	0.96581	0.996569	0.0801893	0.434847	44273	319	43954	10	FALSE	FALSE
rs7163757_T	216.1	Screening for malignant neoplasms of the skin	neoplasms	0.973452	0.965811	1.00632	0.147027	0.42358	55614	94	55520	36	FALSE	FALSE
rs1411435_G	304	Adjustment reaction	mental disorders	0.680724	0.965815	1.00218	0.0508475	0.0960696	38571	2395	36176	48	FALSE	FALSE
rs142848532_T	81	Infection/inflammation of internal prosthetic device; implant; and graft	infectious diseases	0.331772	0.965819	1.00384	0.0893734	0.0475629	59353	1415	57938	985	FALSE	FALSE
rs34506303_G	352.2	Facial nerve disorders [CN7]	neurological	0.901957	0.965828	1.00501	0.116642	0.159154	53486	274	53212	965	FALSE	FALSE
rs1848068_T	447	Other disorders of arteries and arterioles	circulatory system	0.0265358	0.965829	0.998142	0.0433997	0.335743	52290	1250	51040	33	FALSE	FALSE
rs1848068_T	742.2	Pathological, developmental or recurrent dislocation	musculoskeletal	0.124123	0.96583	1.00647	0.150486	0.334547	51921	99	51822	31	FALSE	FALSE
rs11650000_A	289.1	Myelofibrosis	hematopoietic	0.262913	0.965832	1.00541	0.125846	0.453519	45599	129	45470	159	FALSE	FALSE
rs72727388_C	727.2	Bursitis disorders	musculoskeletal	0.829848	0.965832	1.00506	0.117821	0.273025	46547	184	46363	583	FALSE	FALSE
rs56149656_G	259.3	Delay in sexual development and puberty NEC	endocrine/metabolic	0.478877	0.965847	1.01107	0.257106	0.106373	53566	80	53486	76	FALSE	FALSE
rs9489217_C	564.9	Personal history of diseases of digestive system	digestive	0.23424	0.96585	1.00333	0.0775694	0.45028	41080	339	40741	11	FALSE	FALSE
rs116761056_T	255.12	Hyperaldosteronism	endocrine/metabolic	0.0731838	0.965851	0.969886	0.714187	0.0190445	53480	55	53425	143	FALSE	FALSE
rs12493_T	270.34	Alpha-1-antitrypsin deficiency	endocrine/metabolic	0.778392	0.965852	0.992297	0.180613	0.18611	59070	104	58966	72	FALSE	FALSE
rs1364809_C	723	Other disorders of cervical region	musculoskeletal	0.0393201	0.965874	1.00778	0.181114	0.025025	49930	659	49271	10	FALSE	FALSE
rs34506303_G	647.3	Major puerperal infection	pregnancy complications	0.111393	0.965875	0.986738	0.312054	0.158494	34058	41	34017	600	FALSE	FALSE
rs1250095_T	199.4	Neurofibromatosis	neoplasms	0.97526	0.96588	0.992894	0.166713	0.379906	44890	76	44814	266	FALSE	FALSE
rs2239525_G	526.3	Anomalies of jaw size/symmetry	digestive	0.924022	0.965885	0.993434	0.154029	0.261103	57730	110	57620	0	FALSE	FALSE
rs2239526_G	526.3	Anomalies of jaw size/symmetry	digestive	0.924022	0.965885	0.993434	0.154029	0.261103	57730	110	57620	0	FALSE	FALSE
rs11002898_A	270.1	Disturbances of amino-acid transport	endocrine/metabolic	0.386149	0.965887	1.0069	0.160833	0.251949	58998	104	58894	146	FALSE	FALSE
rs10464106_C	300.9	Posttraumatic stress disorder	mental disorders	0.624252	0.965888	1.00293	0.0683928	0.107063	37394	1180	36214	1	FALSE	FALSE
rs6031558_C	257.1	Testicular hypofunction	endocrine/metabolic	0.954657	0.965895	1.00218	0.0509322	0.325811	24439	910	23529	9	FALSE	FALSE
rs16860758_G	385.3	Cholesteatoma	sense organs	0.510859	0.965895	0.993752	0.146578	0.184144	53993	157	53836	577	FALSE	FALSE
rs55754152_A	430.1	Subarachnoid hemorrhage	circulatory system	0.987723	0.965899	0.992612	0.173451	0.0515025	52745	338	52407	36	FALSE	FALSE
rs11075255_A	151	Cancer of stomach	neoplasms	0.911387	0.965901	1.00275	0.064261	0.401587	55247	512	54735	287	FALSE	FALSE
rs6889788_A	217	Vascular hamartomas and non-neoplastic nevi	neoplasms	0.863774	0.965904	0.996012	0.0934783	0.186492	55879	386	55493	64	FALSE	FALSE
rs1016565_A	351	Other peripheral nerve disorders	neurological	0.875924	0.965914	0.998787	0.0284056	0.309494	57111	3105	54006	121	FALSE	FALSE
rs2380950_G	250.22	Type 2 diabetes with renal manifestations	endocrine/metabolic	0.0423116	0.965915	1.00254	0.0593468	0.0961698	45846	1901	43945	19	FALSE	FALSE
rs2285676_G	296.22	Major depressive disorder	mental disorders	0.232903	0.965919	0.999138	0.0201926	0.377441	42498	6300	36198	19	FALSE	FALSE
rs11042984_C	217	Vascular hamartomas and non-neoplastic nevi	neoplasms	0.783655	0.965919	0.996854	0.0737464	0.412688	55714	386	55328	242	FALSE	FALSE
rs6790843_A	145	Cancer of mouth	neoplasms	0.294619	0.965924	0.997694	0.0540427	0.373876	61967	762	61205	64	FALSE	FALSE
rs28582094_G	369	Infection of the eye	sense organs	0.309677	0.965926	0.998133	0.043746	0.267011	55479	1377	54102	41	FALSE	FALSE
rs3087948_T	420.2	Pericarditis	circulatory system	0.904536	0.96593	1.0023	0.0538712	0.188434	57885	1158	56727	73	FALSE	FALSE
rs4400674_A	614.51	Cervicitis and endocervicitis	genitourinary	0.138756	0.965931	1.0082	0.191154	0.386176	31149	58	31091	0	FALSE	FALSE
rs2894536_C	395.4	Nonrheumatic pulmonary valve disorders	circulatory system	0.406007	0.965933	0.994763	0.12294	0.159884	50349	250	50099	362	FALSE	FALSE
rs11776904_C	313.2	Tics and stuttering	mental disorders	0.0685476	0.965936	1.00724	0.169032	0.158533	57187	136	57051	981	FALSE	FALSE
rs4660895_T	709.3	Systemic sclerosis	dermatologic	0.0627125	0.965937	0.995982	0.0942763	0.295874	52127	275	51852	33	FALSE	FALSE
rs6899342_G	255.22	Mineralocorticoid deficiency	endocrine/metabolic	0.917576	0.965943	0.98974	0.241545	0.247777	53522	47	53475	91	FALSE	FALSE
rs1799884_T	145.3	Cancer of major salivary glands	neoplasms	0.466219	0.965953	0.993076	0.16277	0.178511	61394	130	61264	2	FALSE	FALSE
rs4660895_T	619.4	Noninflammatory disorders of vagina	genitourinary	0.537847	0.965955	1.00322	0.0753353	0.293961	31431	431	31000	17	FALSE	FALSE
rs13282002_C	938.2	Chronic dermatitis due to solar radiation	dermatologic	0.725854	0.965957	0.997618	0.0558699	0.159127	49696	1253	48443	330	FALSE	FALSE
rs10133035_T	724.9	Other unspecified back disorders	musculoskeletal	0.869214	0.965964	0.995128	0.114447	0.353904	49098	168	48930	368	FALSE	FALSE
rs62432360_C	155	Cancer of liver and intrahepatic bile duct	neoplasms	0.744117	0.965964	0.996769	0.0758529	0.178641	54867	601	54266	775	FALSE	FALSE
rs2380949_G	627.21	Symptomatic artificial menopause	genitourinary	0.576452	0.965964	1.00602	0.140682	0.0944967	24149	305	23844	29	FALSE	FALSE
rs62432360_C	717	Polymyalgia Rheumatica	musculoskeletal	0.677537	0.965967	0.995739	0.100091	0.178306	62272	343	61929	857	FALSE	FALSE
rs1125253_T	297	Suicidal ideation or attempt	mental disorders	0.823274	0.965973	1.00232	0.05425	0.27416	36858	869	35989	243	FALSE	FALSE
rs1125251_T	297	Suicidal ideation or attempt	mental disorders	0.823274	0.965973	1.00232	0.05425	0.27416	36858	869	35989	243	FALSE	FALSE
rs12593201_A	529.1	Glossitis	digestive	0.650817	0.965978	1.00949	0.221543	0.267056	58615	52	58563	13	FALSE	FALSE
rs6483215_A	727.4	Ganglion and cyst of synovium, tendon, and bursa	musculoskeletal	0.864575	0.96598	1.00301	0.0705662	0.235499	47412	562	46850	62	FALSE	FALSE
rs4984980_A	286.9	Abnormal coagulation profile	hematopoietic	0.594235	0.965981	0.997116	0.0677203	0.188207	47942	744	47198	539	FALSE	FALSE
rs3213571_C	840.2	Rotator cuff (capsule) sprain	injuries & poisonings	0.933491	0.965986	0.994951	0.118692	0.0832777	55375	485	54890	112	FALSE	FALSE
rs4237150_C	573.3	Hepatomegaly	digestive	0.705114	0.965988	1.00345	0.0808428	0.413105	46884	317	46567	116	FALSE	FALSE
rs11042985_G	340.1	Migrain with aura	neurological	0.706012	0.965991	0.997733	0.0532418	0.413575	55019	747	54272	213	FALSE	FALSE
rs13282002_C	361.2	Retinoschisis and retinal cysts	sense organs	0.795434	0.965991	1.0177	0.411398	0.158912	56613	22	56591	384	FALSE	FALSE
rs2268569_T	735.2	Acquired toe deformities	musculoskeletal	0.639155	0.965995	0.996275	0.08754	0.0814932	55250	906	54344	11	FALSE	FALSE
rs11890449_T	288.3	Eosinophilia	hematopoietic	0.995309	0.965996	0.990752	0.21795	0.0514923	45803	215	45588	36	FALSE	FALSE
rs6026592_A	531	Peptic ulcer (excl. esophageal)	digestive	0.21502	0.965999	1.00167	0.0390819	0.380306	60926	1430	59496	157	FALSE	FALSE
rs6483215_A	755.61	Congenital hip dysplasia and deformity	congenital anomalies	0.735245	0.966	0.995014	0.11726	0.235443	61089	209	60880	77	FALSE	FALSE
rs757209_A	204.11	Lymphoid leukemia, acute	neoplasms	0.468824	0.966003	0.995316	0.110152	0.407082	59687	172	59515	569	FALSE	FALSE
rs6899343_T	619.3	Noninflammatory disorders of cervix	genitourinary	0.695027	0.966005	1.0067	0.156712	0.24771	30893	109	30784	242	FALSE	FALSE
rs10133035_T	367.9	Blindness and low vision	sense organs	0.906298	0.966005	1.00259	0.0606544	0.351854	57747	602	57145	416	FALSE	FALSE
rs5210_A	252.1	Hyperparathyroidism	endocrine/metabolic	0.19423	0.966009	1.00227	0.0533006	0.377302	54304	766	53538	24	FALSE	FALSE
rs2403205_T	415	Pulmonary heart disease	circulatory system	0.824396	0.966014	1.00107	0.0251724	0.370751	54832	3735	51097	151	FALSE	FALSE
rs7531911_G	204	Leukemia	neoplasms	0.109617	0.966015	0.998033	0.0462185	0.294796	61183	1157	60026	35	FALSE	FALSE
rs4887810_A	374.2	Lagophthalmos	sense organs	0.483173	0.966024	0.991933	0.190156	0.325117	53916	64	53852	297	FALSE	FALSE
rs9489217_C	614.33	Pelvic inflammatory disease, NOS	genitourinary	0.63281	0.966042	1.00842	0.196866	0.453758	31130	52	31078	14	FALSE	FALSE
rs10993460_C	721.8	Other allied disorders of spine	musculoskeletal	0.849429	0.966046	0.98547	0.343833	0.0879602	49295	52	49243	38	FALSE	FALSE
rs55754152_A	801.1	Fracture of foot	injuries & poisonings	0.940251	0.966054	1.00498	0.116718	0.0512132	51559	759	50800	30	FALSE	FALSE
rs28578604_T	528.12	Oral aphthae	digestive	0.829334	0.966057	0.992523	0.176357	0.219765	58599	95	58504	74	FALSE	FALSE
rs7405696_C	464	Acute sinusitis	respiratory	0.410841	0.966065	0.999005	0.0233922	0.409752	49137	4215	44922	411	FALSE	FALSE
rs2268569_T	728.2	Laxity of ligament or hypermobility syndrome	musculoskeletal	0.304883	0.966067	0.990744	0.218578	0.0816522	47041	142	46899	7	FALSE	FALSE
rs9489217_C	441.2	Chronic vascular insufficiency of intestine	circulatory system	0.729035	0.966071	0.993419	0.155221	0.450585	51138	84	51054	17	FALSE	FALSE
rs10039427_A	348.2	Cerebral edema and compression of brain	neurological	0.623277	0.966076	0.997572	0.0571701	0.185573	48008	1047	46961	199	FALSE	FALSE
rs11708903_G	145.5	Cancer of the mouth floor	neoplasms	0.0414255	0.966081	0.992772	0.170582	0.455155	61256	70	61186	83	FALSE	FALSE
rs2971670_T	818.1	Subdural hemorrhage (injury)	injuries & poisonings	0.706817	0.966087	0.994186	0.137141	0.178539	60984	183	60801	54	FALSE	FALSE
rs10766394_G	728.2	Laxity of ligament or hypermobility syndrome	musculoskeletal	0.371183	0.966098	1.00525	0.123138	0.37607	46982	142	46840	72	FALSE	FALSE
rs6899342_G	706	Diseases of sebaceous glands	dermatologic	0.867995	0.966099	1.00135	0.0318345	0.248017	58885	2793	56092	94	FALSE	FALSE
rs2971670_T	931	Contact dermatitis and other eczema due to plants [except food]	dermatologic	0.26934	0.9661	1.00703	0.164835	0.178734	48838	126	48712	42	FALSE	FALSE
rs1250590_A	346.1	Nonspecific abnormal findings on radiological and other examination of skull and head	neurological	0.922866	0.966101	1.0031	0.0728717	0.472953	46770	383	46387	802	FALSE	FALSE
rs4812816_A	292.5	Transient alteration of awareness	mental disorders	0.425088	0.966104	0.996327	0.0866026	0.217596	49893	405	49488	41	FALSE	FALSE
rs1510148_T	357	Inflammatory and toxic neuropathy	neurological	0.798951	0.966116	0.998454	0.0364328	0.261428	57471	2036	55435	259	FALSE	FALSE
rs2380950_G	216.1	Screening for malignant neoplasms of the skin	neoplasms	0.423335	0.966117	1.01062	0.248629	0.0956058	55619	94	55525	33	FALSE	FALSE
rs9901746_A	80	Postoperative infection	infectious diseases	0.469677	0.966118	0.998315	0.0396974	0.40674	59618	1345	58273	634	FALSE	FALSE
rs76369685_A	256.4	Polycystic ovaries	endocrine/metabolic	0.45949	0.96612	0.993819	0.145982	0.0583078	30339	494	29845	191	FALSE	FALSE
rs16860758_G	197	Chemotherapy	neoplasms	0.685722	0.966122	1.00096	0.0226367	0.184719	52672	8070	44602	573	FALSE	FALSE
rs1250542_A	204.12	Lymphoid leukemia, chronic	neoplasms	0.981138	0.966126	1.00429	0.100816	0.374534	60104	211	59893	173	FALSE	FALSE
rs7405696_C	597.1	Urethral stricture (not specified as infectious)	genitourinary	0.486439	0.966138	0.995732	0.100746	0.407567	56165	206	55959	487	FALSE	FALSE
rs11263762_A	599.9	Other abnormality of urination	genitourinary	0.708298	0.96614	1.00153	0.036043	0.409255	46570	1689	44881	71	FALSE	FALSE
rs11075255_A	228.1	Hemangioma of skin and subcutaneous tissue	neoplasms	0.903668	0.966145	0.997796	0.051978	0.402649	61083	782	60301	310	FALSE	FALSE
rs1250109_C	182	Malignant neoplasm of uterus	neoplasms	0.0720263	0.966148	0.996257	0.0883667	0.174162	29085	475	28610	7	FALSE	FALSE
rs10814915_T	580.2	Nephrotic syndrome without mention of glomerulonephritis	genitourinary	0.712415	0.966151	0.996136	0.0912288	0.426898	46148	247	45901	86	FALSE	FALSE
rs11042985_G	530.9	Heartburn	digestive	0.981991	0.966153	0.997055	0.0695099	0.41364	37529	438	37091	152	FALSE	FALSE
rs56149656_G	420.22	Chronic pericarditis	circulatory system	0.265078	0.966153	0.992992	0.165741	0.106232	56918	196	56722	77	FALSE	FALSE
rs8121252_T	157	Pancreatic cancer	neoplasms	0.289358	0.966155	1.00249	0.0586605	0.341241	55471	657	54814	202	FALSE	FALSE
rs2285676_G	601.4	Balanoposthitis	genitourinary	0.202613	0.966158	1.00963	0.225902	0.373725	20689	42	20647	10	FALSE	FALSE
rs11989843_G	153.2	Colon cancer	neoplasms	0.692788	0.966167	0.998017	0.0467981	0.194574	51839	1519	50320	417	FALSE	FALSE
rs2941257_T	647.3	Major puerperal infection	pregnancy complications	0.95237	0.966174	1.01045	0.245147	0.25995	34499	43	34456	143	FALSE	FALSE
rs6026592_A	384.4	Perforation of tympanic membrane	sense organs	0.5945	0.966174	1.00337	0.0792283	0.38031	54591	341	54250	135	FALSE	FALSE
rs11085259_T	149.9	Cancer of of nasal cavities	neoplasms	0.612462	0.966175	0.993631	0.150677	0.180006	61248	150	61098	176	FALSE	FALSE
rs777355_A	81.11	Acute graft-versus-host disease	infectious diseases	0.473386	0.966179	0.987821	0.289001	0.480729	58612	24	58588	298	FALSE	FALSE
rs1848067_T	636.3	Hemorrhage in early pregnancy	pregnancy complications	0.175454	0.966188	1.00302	0.0711474	0.359408	33085	441	32644	21	FALSE	FALSE
rs6128461_T	474	Acute and chronic tonsillitis	respiratory	0.81767	0.966189	0.998173	0.0431453	0.379919	43429	1274	42155	41	FALSE	FALSE
rs28582094_G	292.1	Aphasia/speech disturbance	mental disorders	0.7396	0.96619	0.99816	0.0434427	0.266477	50903	1415	49488	40	FALSE	FALSE
rs34506303_G	286.3	Coagulation defects complicating pregnancy or postpartum	hematopoietic	0.703066	0.966193	0.991022	0.212776	0.157719	27419	84	27335	486	FALSE	FALSE
rs1519480_C	285.22	Anemia in neoplastic disease	hematopoietic	0.549054	0.966193	1.00144	0.0339608	0.326413	42123	2136	39987	3	FALSE	FALSE
rs8070737_T	426.92	Cardiac defibrillator in situ	circulatory system	0.217415	0.966197	1.00226	0.0533141	0.180904	38747	1276	37471	17	FALSE	FALSE
rs2971670_T	292.3	Memory loss	mental disorders	0.436309	0.966202	0.997992	0.0474377	0.177868	51108	1622	49486	40	FALSE	FALSE
rs2523506_T	261.41	Rickets or osteomalacia	endocrine/metabolic	0.637191	0.966205	1.01203	0.282201	0.159781	43378	47	43331	20	FALSE	FALSE
rs3733227_C	772	Symptoms of the muscles	symptoms	0.538849	0.966211	1.0032	0.075477	0.334908	53967	399	53568	2	FALSE	FALSE
rs1519480_C	686.2	Impetigo	dermatologic	0.258528	0.966216	0.994126	0.139094	0.32652	51836	121	51715	5	FALSE	FALSE
rs8074454_C	327.4	Insomnia	neurological	0.411962	0.966226	1.00102	0.0240511	0.330741	50736	4364	46372	13	FALSE	FALSE
rs1250590_A	440	Atherosclerosis	circulatory system	0.794764	0.966229	1.00135	0.0317751	0.475649	52482	2234	50248	899	FALSE	FALSE
rs12493_T	271	Disorders of carbohydrate transport and metabolism	endocrine/metabolic	0.884998	0.96623	1.00314	0.0741031	0.186472	62720	614	62106	79	FALSE	FALSE
rs2924447_A	686	Other local infections of skin and subcutaneous tissue	dermatologic	0.709988	0.966231	1.00269	0.0634288	0.14154	52282	1044	51238	512	FALSE	FALSE
rs6817471_C	742.2	Pathological, developmental or recurrent dislocation	musculoskeletal	0.111969	0.966234	1.00639	0.150489	0.334572	51920	99	51821	32	FALSE	FALSE
rs6688365_C	200.1	Polycythemia vera	neoplasms	0.606775	0.96624	0.99583	0.098732	0.438735	51734	210	51524	293	FALSE	FALSE
rs2523506_T	379.3	Aphakia and other disorders of lens	sense organs	0.652675	0.966243	0.991258	0.207463	0.160451	54244	88	54156	25	FALSE	FALSE
rs4984980_A	571.8	Liver abscess and sequelae of chronic liver disease	digestive	0.556797	0.966243	1.00196	0.0462201	0.188676	47820	1612	46208	517	FALSE	FALSE
rs10860209_A	550.1	Inguinal hernia	digestive	0.280308	0.966247	0.997379	0.0620262	0.15184	55048	1067	53981	330	FALSE	FALSE
rs10842991_T	614.51	Cervicitis and endocervicitis	genitourinary	0.0199704	0.966248	1.0101	0.237539	0.190894	30881	58	30823	278	FALSE	FALSE
rs6103716_C	249	Secondary diabetes mellitus	endocrine/metabolic	0.921834	0.966257	0.997063	0.069533	0.314132	44397	490	43907	60	FALSE	FALSE
rs10181515_T	681.6	Cellulitis and abscess of foot, toe	dermatologic	0.154809	0.966258	0.996061	0.0932908	0.225554	52034	332	51702	20	FALSE	FALSE
rs4812816_A	751	Genitourinary congenital anomalies	congenital anomalies	0.362298	0.966258	0.997882	0.050132	0.216881	60434	1221	59213	46	FALSE	FALSE
rs2941257_T	698	Pruritus and related conditions	dermatologic	0.877264	0.966263	0.997791	0.0522952	0.261025	61339	960	60379	265	FALSE	FALSE
rs11708903_G	150	Cancer of esophagus	neoplasms	0.128599	0.966264	0.997087	0.0689715	0.454961	55363	435	54928	79	FALSE	FALSE
rs11002898_A	427.9	Palpitations	circulatory system	0.514589	0.966273	0.998929	0.0253324	0.249645	42310	4919	37391	113	FALSE	FALSE
rs6026591_A	41.21	Rheumatic fever / chorea	infectious diseases	0.377589	0.966273	0.989284	0.254799	0.379192	51321	33	51288	133	FALSE	FALSE
rs2894536_C	597	Other disorders of urethra and urinary tract	genitourinary	0.000211041	0.966273	0.996919	0.0729742	0.159273	56764	715	56049	398	FALSE	FALSE
rs10116772_A	958	Certain early complications of trauma or procedure	injuries & poisonings	0.731384	0.966275	0.997465	0.0600306	0.409638	62360	580	61780	56	FALSE	FALSE
rs580240_T	613.5	Mastodynia	genitourinary	0.168313	0.966278	0.997831	0.0513501	0.485432	60201	778	59423	7	FALSE	FALSE
rs11085259_T	204.21	Myeloid leukemia, acute	neoplasms	0.199553	0.96628	1.00308	0.0728246	0.179982	60542	648	59894	175	FALSE	FALSE
rs11989843_G	425	Cardiomyopathy	circulatory system	0.859049	0.966294	1.00146	0.0346291	0.194827	59245	2866	56379	472	FALSE	FALSE
rs11890449_T	425.1	Primary/intrinsic cardiomyopathies	circulatory system	0.965155	0.966301	1.00276	0.0652014	0.0514427	59299	2544	56755	47	FALSE	FALSE
rs3087948_T	593.1	Gross hematuria	genitourinary	0.996696	0.966308	0.997196	0.0664667	0.187381	46611	778	45833	53	FALSE	FALSE
rs6026591_A	359	Muscular dystrophies and other myopathies	neurological	0.255105	0.966311	1.00186	0.0439726	0.380009	56675	1135	55540	145	FALSE	FALSE
rs13282002_C	939	Atopic/contact dermatitis due to other or unspecified	dermatologic	0.814605	0.966312	0.998535	0.0347016	0.159021	51792	3349	48443	343	FALSE	FALSE
rs72648855_T	726.1	Enthesopathy	musculoskeletal	0.380215	0.966316	0.998189	0.0429285	0.107788	50066	3180	46886	24	FALSE	FALSE
rs72650615_C	726.1	Enthesopathy	musculoskeletal	0.380215	0.966316	0.998189	0.0429285	0.107788	50066	3180	46886	24	FALSE	FALSE
rs925095_T	809	Fracture of unspecified bones	injuries & poisonings	0.876264	0.966321	1.00119	0.0280964	0.380534	53534	2839	50695	146	FALSE	FALSE
rs6885132_G	136	Other infectious and parasitic diseases	infectious diseases	0.250517	0.966331	1.00375	0.088742	0.100544	60824	714	60110	95	FALSE	FALSE
rs4984980_A	747.12	Valvular heart disease/ heart chambers	congenital anomalies	0.648414	0.966337	0.997269	0.0648001	0.189251	58478	802	57676	632	FALSE	FALSE
rs6485473_G	151	Cancer of stomach	neoplasms	0.756519	0.966339	1.00286	0.067778	0.315713	55457	516	54941	64	FALSE	FALSE
rs2268570_G	695.2	Bullous dermatoses	dermatologic	0.929262	0.966341	1.00703	0.166031	0.418786	52657	74	52583	262	FALSE	FALSE
rs3213571_C	254	Diseases of thymus gland	endocrine/metabolic	0.83443	0.966341	1.02273	0.532651	0.0838959	53471	21	53450	116	FALSE	FALSE
rs12746673_C	283.2	Non-autoimmune hemolytic anemias	hematopoietic	0.456671	0.966343	0.991746	0.196427	0.208619	39450	79	39371	658	FALSE	FALSE
rs112412537_A	377	Disorders of optic nerve and visual pathways	sense organs	0.691594	0.966346	0.993716	0.149422	0.0391793	54123	603	53520	701	FALSE	FALSE
rs11042985_G	858	Complication of internal orthopedic device	injuries & poisonings	0.688266	0.966354	0.99793	0.0491235	0.413229	54488	875	53613	219	FALSE	FALSE
rs2971670_T	184.2	Cancer of other female genital organs (excluding uterus and ovary)	neoplasms	0.788526	0.966355	1.00554	0.131047	0.177538	29557	198	29359	31	FALSE	FALSE
rs2908297_T	428.1	Congestive heart failure (CHF) NOS	circulatory system	0.402963	0.96636	0.998775	0.0290527	0.156169	54998	5387	49611	18	FALSE	FALSE
rs12531914_A	980	Encounter for long-term (current) use of antibiotics	infectious diseases	0.876647	0.966361	1.00154	0.0364803	0.269102	61079	1967	59112	133	FALSE	FALSE
rs6688365_C	643.1	Hyperemesis gravidarum	pregnancy complications	0.642703	0.966364	0.990884	0.217168	0.437923	34997	43	34954	203	FALSE	FALSE
rs757209_A	198.5	Secondary malignancy of brain/spine	neoplasms	0.130314	0.966365	0.998039	0.0465504	0.406115	45641	989	44652	441	FALSE	FALSE
rs10771372_T	372	Disorders of conjunctiva	sense organs	0.20282	0.966365	1.00501	0.118544	0.191476	53944	232	53712	448	FALSE	FALSE
rs4812816_A	521	Diseases of hard tissues of teeth	digestive	0.186927	0.966369	1.00192	0.0454203	0.216537	59050	1472	57578	46	FALSE	FALSE
rs580240_T	614.4	Inflammatory diseases of uterus, except cervix	genitourinary	0.682702	0.966371	1.01041	0.24554	0.488078	31118	33	31085	6	FALSE	FALSE
rs9489217_C	613.8	Other specified disorders of breast	genitourinary	0.812448	0.966371	1.00263	0.0623118	0.449575	59941	529	59412	19	FALSE	FALSE
rs2380949_G	433.5	Cerebral aneurysm	circulatory system	0.473945	0.966374	0.994943	0.12026	0.0956836	52799	408	52391	56	FALSE	FALSE
rs11650000_A	695.2	Bullous dermatoses	dermatologic	0.462692	0.966374	0.993086	0.164569	0.452728	52737	75	52662	175	FALSE	FALSE
rs1016565_A	709.3	Systemic sclerosis	dermatologic	0.716136	0.966375	0.996118	0.0922597	0.310466	52046	275	51771	117	FALSE	FALSE
rs12453443_G	149.3	Cancer of hypopharynx	neoplasms	0.332224	0.966381	1.007	0.165598	0.403796	60647	77	60570	723	FALSE	FALSE
rs580240_T	264	Lack of normal physiological development	endocrine/metabolic	0.215114	0.966388	1.0016	0.0378246	0.486909	45375	2028	43347	4	FALSE	FALSE
rs62432360_C	614.53	Cyst or abscess of Bartholin's gland	genitourinary	0.876534	0.966392	1.01131	0.266883	0.178232	30738	47	30691	418	FALSE	FALSE
rs16860758_G	287.4	Qualitative platelet defects	hematopoietic	0.369111	0.966393	0.987156	0.306826	0.184663	47251	36	47215	518	FALSE	FALSE
rs10814915_T	317	Alcohol-related disorders	mental disorders	0.927867	0.966401	0.998528	0.0349653	0.426845	49060	1746	47314	96	FALSE	FALSE
rs724016_G	401.2	Hypertensive heart and/or renal disease	circulatory system	0.937467	0.966412	0.999022	0.0232297	0.433868	38204	6442	31762	11	FALSE	FALSE
rs8074454_C	562	Diverticulosis and diverticulitis	digestive	0.441436	0.966415	1.00111	0.0263735	0.331019	44576	3835	40741	15	FALSE	FALSE
rs11708067_G	450	Noninfectious disorders of lymphatic channels	circulatory system	0.0276882	0.966415	1.00223	0.0529128	0.236169	62705	1013	61692	3	FALSE	FALSE
rs112412537_A	208	Benign neoplasm of colon	neoplasms	0.874638	0.966417	1.00246	0.0582888	0.0392204	56718	4431	52287	747	FALSE	FALSE
rs1016565_A	218.1	Uterine leiomyoma	neoplasms	0.914353	0.966422	1.00243	0.0577299	0.309124	30918	722	30196	70	FALSE	FALSE
rs4984980_A	316.1	Polyneuropathy due to drugs	mental disorders	0.858177	0.966428	0.996061	0.093782	0.189004	47282	379	46903	526	FALSE	FALSE
rs10133035_T	539	Bariatric surgery	digestive	0.761523	0.966438	1.00201	0.0476322	0.352655	62683	1046	61637	446	FALSE	FALSE
rs7163757_T	275	Disorders of mineral metabolism	endocrine/metabolic	0.953137	0.966446	0.999041	0.0228086	0.422275	59717	4242	55475	35	FALSE	FALSE
rs3087948_T	603.1	Hydrocele	genitourinary	0.471423	0.966446	0.994663	0.127213	0.186038	19746	208	19538	19	FALSE	FALSE
rs8003022_G	134	Helminthiases	infectious diseases	0.954859	0.966449	0.989278	0.256276	0.392328	60192	33	60159	46	FALSE	FALSE
rs10842991_T	613.5	Mastodynia	genitourinary	0.684014	0.966451	1.00278	0.0659035	0.191368	59694	768	58926	535	FALSE	FALSE
rs8074454_C	276.14	Hypopotassemia	endocrine/metabolic	0.324329	0.966454	1.00091	0.0215533	0.329902	46188	5704	40484	16	FALSE	FALSE
rs16860758_G	745	Pain in joint	musculoskeletal	0.628867	0.966455	1.00073	0.0172762	0.184328	55518	16887	38631	603	FALSE	FALSE
rs234866_A	277.51	Lipoprotein disorders	endocrine/metabolic	0.783053	0.966457	1.00584	0.138509	0.307422	59158	123	59035	145	FALSE	FALSE
rs867635_T	727.5	Rupture of synovium	musculoskeletal	0.668688	0.966461	0.990664	0.223088	0.0787566	47031	144	46887	20	FALSE	FALSE
rs7163757_T	53	Herpes zoster	infectious diseases	0.968622	0.966464	1.00194	0.0461955	0.423223	50536	974	49562	28	FALSE	FALSE
rs117252445_A	291.8	Alteration of consciousness	mental disorders	0.598042	0.966466	0.997042	0.0704581	0.0556009	51438	1997	49441	92	FALSE	FALSE
rs72650616_A	705.1	Dyshidrosis	dermatologic	0.383482	0.966466	1.00864	0.20465	0.106999	56220	126	56094	92	FALSE	FALSE
rs9489217_C	686.3	Pilonidal cyst	dermatologic	0.978092	0.966467	1.00625	0.148315	0.44958	51795	91	51704	17	FALSE	FALSE
rs1016565_A	213	Benign neoplasm of bone and articular cartilage	neoplasms	0.0906413	0.966468	1.00457	0.108459	0.311076	47977	200	47777	109	FALSE	FALSE
rs55754152_A	771.2	Cramp of limb	symptoms	0.944533	0.966468	1.01052	0.248921	0.0515794	54547	161	54386	35	FALSE	FALSE
rs10181515_T	292.6	Hallucinations	mental disorders	0.438056	0.966469	1.00488	0.115894	0.226032	49723	214	49509	16	FALSE	FALSE
rs72650616_A	707.2	Chronic ulcer of leg or foot	dermatologic	0.22278	0.96647	0.996827	0.0755975	0.107132	60612	939	59673	103	FALSE	FALSE
rs7632381_C	473	Diseases of the larynx and vocal cords	respiratory	0.525619	0.966481	1.00134	0.0317517	0.436757	44329	2144	42185	8	FALSE	FALSE
rs6817471_C	440.9	Atherosclerosis of aorta	circulatory system	0.200286	0.966484	1.0025	0.059407	0.335792	51712	670	51042	31	FALSE	FALSE
rs3733227_C	604.1	Redundant prepuce and phimosis/BXO	genitourinary	0.333165	0.966497	0.996294	0.0883985	0.338966	19856	300	19556	0	FALSE	FALSE
rs12302189_A	756.5	Congenital osteodystrophies	congenital anomalies	0.888742	0.966502	0.983829	0.388211	0.0553284	60909	65	60844	113	FALSE	FALSE
rs76177300_A	334.1	Spinocerebellar disease	neurological	0.965083	0.966507	0.987126	0.308584	0.0452042	46655	124	46531	647	FALSE	FALSE
rs4237150_C	804	Fracture of hand or wrist	injuries & poisonings	0.851231	0.966513	0.997966	0.0485092	0.410795	51600	890	50710	126	FALSE	FALSE
rs2908297_T	619	Noninflammatory female genital disorders	genitourinary	0.356388	0.966516	1.00202	0.0480619	0.155788	32756	1750	31006	12	FALSE	FALSE
rs10464106_C	526	Diseases of the jaws	digestive	0.0839941	0.966524	0.996509	0.0833186	0.106992	58392	774	57618	3	FALSE	FALSE
rs6817471_C	318	Tobacco use disorder	mental disorders	0.0785494	0.966525	1.00077	0.018272	0.335117	55512	8147	47365	37	FALSE	FALSE
rs9901746_A	514.2	Solitary pulmonary nodule	respiratory	0.510081	0.966526	1.00152	0.0361914	0.406508	53812	1659	52153	581	FALSE	FALSE
rs4984980_A	701.6	Acquired acanthosis nigricans	dermatologic	0.639908	0.966527	0.991517	0.203022	0.187996	55432	81	55351	621	FALSE	FALSE
rs1250095_T	513.31	Apnea	respiratory	0.954628	0.966528	1.00447	0.10624	0.378907	58038	188	57850	328	FALSE	FALSE
rs2924447_A	427.5	Arrhythmia (cardiac) NOS	circulatory system	0.0823628	0.966536	1.0014	0.0333919	0.141113	41559	4428	37131	414	FALSE	FALSE
rs11564710_A	695.4	Lupus (localized and systemic)	dermatologic	0.800758	0.96654	1.00199	0.0473444	0.415903	52368	949	51419	108	FALSE	FALSE
rs8003022_G	707.3	Chronic ulcer of unspecified site	dermatologic	0.946528	0.966542	0.99662	0.0807232	0.392264	60045	324	59721	48	FALSE	FALSE
rs2239525_G	609.1	Infertility, male	genitourinary	0.932754	0.966547	0.986077	0.334319	0.260407	19579	23	19556	0	FALSE	FALSE
rs2239526_G	609.1	Infertility, male	genitourinary	0.932754	0.966547	0.986077	0.334319	0.260407	19579	23	19556	0	FALSE	FALSE
rs6136447_G	327.31	Central/nonobstroctive sleep apnea	neurological	0.898764	0.966548	0.993178	0.163231	0.139978	46418	160	46258	135	FALSE	FALSE
rs16969990_T	526.41	Temporomandibular joint disorder, unspecified	digestive	0.944057	0.966549	0.991452	0.20471	0.0694565	57770	186	57584	37	FALSE	FALSE
rs1848067_T	383	Otosclerosis	sense organs	0.57795	0.96655	0.989104	0.26124	0.360483	54359	32	54327	53	FALSE	FALSE
rs16860758_G	245	Thyroiditis	endocrine/metabolic	0.109771	0.966552	1.00239	0.0570266	0.183741	49869	1048	48821	525	FALSE	FALSE
rs4400674_A	480.12	Pseudomonal pneumonia	respiratory	0.806692	0.966556	1.00352	0.0839074	0.387436	47564	303	47261	1	FALSE	FALSE
rs6885132_G	245	Thyroiditis	endocrine/metabolic	0.219449	0.966558	0.996914	0.0737137	0.100175	50287	1051	49236	77	FALSE	FALSE
rs3775094_A	290.11	Alzheimer's disease	mental disorders	0.98604	0.966576	1.00278	0.0663277	0.462101	49751	479	49272	271	FALSE	FALSE
rs580240_T	508	Pulmonary collapse; interstitial and compensatory emphysema	respiratory	0.164119	0.96658	1.00069	0.0165578	0.485796	52662	9522	43140	6	FALSE	FALSE
rs11776904_C	728.7	Fasciitis	musculoskeletal	0.923906	0.966587	1.00263	0.0626946	0.157997	47140	989	46151	817	FALSE	FALSE
rs62405452_A	279.7	Other immunological findings	endocrine/metabolic	0.0409415	0.966588	0.99706	0.070287	0.107273	57195	1100	56095	12	FALSE	FALSE
rs62405453_A	279.7	Other immunological findings	endocrine/metabolic	0.0409415	0.966588	0.99706	0.070287	0.107273	57195	1100	56095	12	FALSE	FALSE
rs62405454_C	279.7	Other immunological findings	endocrine/metabolic	0.0409415	0.966588	0.99706	0.070287	0.107273	57195	1100	56095	12	FALSE	FALSE
rs1364809_C	259.2	Carcinoid syndrome	endocrine/metabolic	0.575208	0.96659	8.27355e-07	334.366	0.0249939	53633	81	53552	9	FALSE	FALSE
rs1125253_T	686.4	Pyogenic granuloma	dermatologic	0.00981962	0.966591	0.991454	0.204908	0.27587	51450	60	51390	343	FALSE	FALSE
rs1125251_T	686.4	Pyogenic granuloma	dermatologic	0.00981962	0.966591	0.991454	0.204908	0.27587	51450	60	51390	343	FALSE	FALSE
rs7163757_T	634	Miscarriage; stillbirth	pregnancy complications	0.996168	0.966599	1.0028	0.0667607	0.421875	33120	469	32651	14	FALSE	FALSE
rs10842991_T	372	Disorders of conjunctiva	sense organs	0.215604	0.9666	1.00498	0.118536	0.191511	53908	232	53676	485	FALSE	FALSE
rs1364809_C	420.2	Pericarditis	circulatory system	0.165014	0.966605	0.994318	0.136096	0.0253499	57949	1160	56789	9	FALSE	FALSE
rs2894536_C	656.2	Respiratory conditions of fetus and newborn	pregnancy complications	0.115752	0.966609	1.00373	0.0890339	0.159519	61889	583	61306	439	FALSE	FALSE
rs1799884_T	446.8	Thrombotic microangiopathy	circulatory system	0.474081	0.966609	1.01348	0.319852	0.179576	51101	33	51068	2	FALSE	FALSE
rs11890449_T	420	Carditis	circulatory system	0.900861	0.966613	1.0033	0.0786598	0.0514235	58446	1691	56755	47	FALSE	FALSE
rs2380949_G	510	Other diseases of lung	respiratory	0.0947581	0.966613	0.998473	0.0365139	0.095608	57924	4809	53115	63	FALSE	FALSE
rs11075256_G	636.3	Hemorrhage in early pregnancy	pregnancy complications	0.306115	0.966618	0.996867	0.0749857	0.293103	33060	440	32620	47	FALSE	FALSE
rs13136239_A	578.1	Hematemesis	digestive	0.140274	0.966627	1.00277	0.066202	0.331863	48856	522	48334	551	FALSE	FALSE
rs5210_A	755.4	Congenital anomalies of upper limb, including shoulder girdle	congenital anomalies	0.568657	0.96663	1.00847	0.201686	0.37656	60977	53	60924	26	FALSE	FALSE
rs6889788_A	696	Psoriasis and related disorders	dermatologic	0.924902	0.966634	0.997611	0.0571719	0.186382	51448	1050	50398	60	FALSE	FALSE
rs11002898_A	395.2	Nonrheumatic aortic valve disorders	circulatory system	0.259794	0.966635	0.998645	0.0324077	0.251059	53139	2824	50315	132	FALSE	FALSE
rs11085259_T	281.12	Other vitamin B12 deficiency anemia	hematopoietic	0.142701	0.966635	0.996842	0.0756121	0.17966	40482	612	39870	125	FALSE	FALSE
rs2908297_T	270.34	Alpha-1-antitrypsin deficiency	endocrine/metabolic	0.327013	0.966638	1.00798	0.190087	0.156036	59124	105	59019	19	FALSE	FALSE
rs35498576_C	735.23	Hallux rigidus	musculoskeletal	0.0761233	0.966643	1.00473	0.112746	0.280984	54432	197	54235	123	FALSE	FALSE
rs6885132_G	145.5	Cancer of the mouth floor	neoplasms	0.150139	0.966645	1.01186	0.281957	0.100683	61237	70	61167	100	FALSE	FALSE
rs10766394_G	382	Otalgia	sense organs	0.389699	0.966645	1.00196	0.0468231	0.376698	55291	991	54300	85	FALSE	FALSE
rs6438788_G	599	Other symptoms/disorders or the urinary system	genitourinary	0.260154	0.96665	1.00068	0.0163187	0.46252	54469	9581	44888	67	FALSE	FALSE
rs76177300_A	441	Vascular insufficiency of intestine	circulatory system	0.936099	0.966651	1.0069	0.164564	0.046038	50795	411	50384	729	FALSE	FALSE
rs3802113_G	189.21	Malignant neoplasm of bladder	neoplasms	0.681415	0.966652	1.00288	0.0687702	0.165303	61856	798	61058	62	FALSE	FALSE
rs12493_T	696	Psoriasis and related disorders	dermatologic	0.9238	0.966658	0.997613	0.0571714	0.186377	51444	1050	50394	64	FALSE	FALSE
rs11042984_C	149	Cancer of larynx, pharynx, nasal cavities	neoplasms	0.748515	0.96666	0.998156	0.0441523	0.413469	62111	1104	61007	276	FALSE	FALSE
rs6889788_A	208	Benign neoplasm of colon	neoplasms	0.938194	0.966662	0.998785	0.0290899	0.186581	57361	4482	52879	69	FALSE	FALSE
rs2403205_T	204.2	Myeloid leukemia	neoplasms	0.743264	0.96667	1.00225	0.0536941	0.370555	60659	761	59898	173	FALSE	FALSE
rs4558932_C	803.1	Fracture of humerus	injuries & poisonings	0.146211	0.966672	0.997129	0.0688198	0.212276	50976	643	50333	519	FALSE	FALSE
rs12746673_C	221	Benign neoplasm of other female genital organs	neoplasms	0.123421	0.966676	1.01039	0.24734	0.210534	27169	49	27120	447	FALSE	FALSE
rs116761056_T	771.2	Cramp of limb	symptoms	0.259834	0.966679	0.982878	0.413409	0.0188958	54430	161	54269	157	FALSE	FALSE
rs6103716_C	588.2	Secondary hyperparathyroidism (of renal origin)	genitourinary	0.761332	0.96668	0.997016	0.0715394	0.314597	46380	461	45919	64	FALSE	FALSE
rs56149656_G	836	Traumatic arthropathy	injuries & poisonings	0.015637	0.966685	0.992074	0.190526	0.106198	58570	145	58425	79	FALSE	FALSE
rs1125253_T	613.7	Other signs and symptoms in breast	genitourinary	0.0965424	0.966687	0.99641	0.0861261	0.274105	59386	345	59041	405	FALSE	FALSE
rs1125251_T	613.7	Other signs and symptoms in breast	genitourinary	0.0965424	0.966687	0.99641	0.0861261	0.274105	59386	345	59041	405	FALSE	FALSE
rs2908289_A	702.1	Actinic keratosis	dermatologic	0.395257	0.966689	0.99854	0.034987	0.178866	58376	3183	55193	18	FALSE	FALSE
rs1848067_T	302	Sexual and gender identity disorders	mental disorders	0.591218	0.966697	1.00364	0.087021	0.36202	36469	289	36180	38	FALSE	FALSE
rs10814915_T	216	Benign neoplasm of skin	neoplasms	0.908292	0.966705	1.00105	0.0250253	0.425547	58970	3508	55462	111	FALSE	FALSE
rs79896666_C	427.1	Paroxysmal tachycardia, unspecified	circulatory system	0.304675	0.966708	1.00249	0.0595214	0.0563695	40341	2937	37404	99	FALSE	FALSE
rs78551082_T	427.1	Paroxysmal tachycardia, unspecified	circulatory system	0.304675	0.966708	1.00249	0.0595214	0.0563695	40341	2937	37404	99	FALSE	FALSE
rs74628648_T	427.1	Paroxysmal tachycardia, unspecified	circulatory system	0.304675	0.966708	1.00249	0.0595214	0.0563695	40341	2937	37404	99	FALSE	FALSE
rs4984980_A	521	Diseases of hard tissues of teeth	digestive	0.774979	0.966708	1.002	0.0479217	0.187949	58492	1457	57035	632	FALSE	FALSE
rs4887810_A	599.3	Dysuria	genitourinary	0.285952	0.966708	0.99882	0.0282875	0.325795	47866	3153	44713	253	FALSE	FALSE
rs2133705_C	709	Diffuse diseases of connective tissue	dermatologic	0.0178846	0.966709	1.00172	0.0412445	0.487461	52276	1224	51052	891	FALSE	FALSE
rs12302189_A	264	Lack of normal physiological development	endocrine/metabolic	0.971163	0.96671	1.00338	0.0809261	0.0553299	45301	2023	43278	82	FALSE	FALSE
rs79896666_C	717	Polymyalgia Rheumatica	musculoskeletal	0.559792	0.966729	0.99329	0.161418	0.056729	62966	347	62619	140	FALSE	FALSE
rs78551082_T	717	Polymyalgia Rheumatica	musculoskeletal	0.559792	0.966729	0.99329	0.161418	0.056729	62966	347	62619	140	FALSE	FALSE
rs74628648_T	717	Polymyalgia Rheumatica	musculoskeletal	0.559792	0.966729	0.99329	0.161418	0.056729	62966	347	62619	140	FALSE	FALSE
rs4660895_T	721	Spondylosis and allied disorders	musculoskeletal	0.508294	0.966731	0.998916	0.026	0.296313	53349	4097	49252	33	FALSE	FALSE
rs10116772_A	359.2	Myopathy	neurological	0.822913	0.966746	0.998144	0.0445529	0.409981	56705	1071	55634	47	FALSE	FALSE
rs10464106_C	599.4	Urinary incontinence	genitourinary	0.144817	0.966746	1.00196	0.0469172	0.107736	47542	2602	44940	3	FALSE	FALSE
rs2074090_G	627	Menopausal and postmenopausal disorders	genitourinary	0.719253	0.96675	1.00105	0.0252159	0.355838	28135	4395	23740	155	FALSE	FALSE
rs112412537_A	356	Hereditary and idiopathic peripheral neuropathy	neurological	0.911059	0.96675	0.996336	0.088069	0.0392994	56782	1785	54997	731	FALSE	FALSE
rs2133705_C	415.1	Acute pulmonary heart disease	circulatory system	0.62016	0.966751	0.998435	0.037572	0.489705	51916	1499	50417	877	FALSE	FALSE
rs11042984_C	686.1	Carbuncle and furuncle	dermatologic	0.800608	0.966755	1.00383	0.0917013	0.413741	51751	248	51503	231	FALSE	FALSE
rs580240_T	871.3	Open wound of foot except toe(s) alone	injuries & poisonings	0.269731	0.966756	1.00472	0.113096	0.485865	55818	158	55660	7	FALSE	FALSE
rs10860209_A	691	Congenital anomalies of skin	dermatologic	0.344669	0.966757	0.994132	0.141214	0.152626	52727	193	52534	311	FALSE	FALSE
rs79896666_C	440.2	Atherosclerosis of the extremities	circulatory system	0.43614	0.966761	1.00413	0.0990223	0.0563829	51904	948	50956	121	FALSE	FALSE
rs78551082_T	440.2	Atherosclerosis of the extremities	circulatory system	0.43614	0.966761	1.00413	0.0990223	0.0563829	51904	948	50956	121	FALSE	FALSE
rs74628648_T	440.2	Atherosclerosis of the extremities	circulatory system	0.43614	0.966761	1.00413	0.0990223	0.0563829	51904	948	50956	121	FALSE	FALSE
rs8121252_T	528.41	Cyst of the salivary gland	digestive	0.0856439	0.966775	0.986483	0.326726	0.341424	58404	21	58383	203	FALSE	FALSE
rs6889788_A	159.3	Malignant neoplasm of gallbladder and extrahepatic bile ducts	neoplasms	0.773469	0.966778	0.99436	0.135793	0.187195	55111	180	54931	72	FALSE	FALSE
rs11042985_G	297.1	Suicidal ideation	mental disorders	0.633032	0.96678	1.00227	0.0545255	0.415049	36792	719	36073	150	FALSE	FALSE
rs10842991_T	561	Symptoms involving digestive system	digestive	0.583539	0.96678	0.998785	0.0291893	0.19009	44600	4217	40383	421	FALSE	FALSE
rs142848532_T	359	Muscular dystrophies and other myopathies	neurological	0.376922	0.966782	0.995858	0.0996741	0.0479746	55915	1123	54792	927	FALSE	FALSE
rs2380949_G	801	Fracture of ankle and foot	injuries & poisonings	0.128011	0.966785	1.00257	0.0617391	0.0950526	52371	1588	50783	52	FALSE	FALSE
rs6026592_A	747.2	Congenital anomalies of peripheral vascular system	congenital anomalies	0.230127	0.966787	1.00405	0.0971491	0.380452	58349	225	58124	151	FALSE	FALSE
rs3087948_T	743	Osteoporosis, osteopenia and pathological fracture	musculoskeletal	0.934337	0.966788	0.998984	0.0244101	0.188407	58915	7077	51838	73	FALSE	FALSE
rs6136447_G	604.3	Peyronie's disease	genitourinary	0.124847	0.966792	0.992096	0.1906	0.137768	19620	119	19501	59	FALSE	FALSE
rs1250095_T	613.1	Inflammatory disease of breast	genitourinary	0.993856	0.9668	0.995998	0.0963457	0.378926	59344	230	59114	333	FALSE	FALSE
rs35498576_C	327.32	Obstructive sleep apnea	neurological	0.352961	0.966807	1.00098	0.0234251	0.281085	51970	5686	46284	112	FALSE	FALSE
rs2133705_C	580.1	Glomerulonephritis	genitourinary	0.420824	0.96681	0.996782	0.0774547	0.489176	45595	340	45255	768	FALSE	FALSE
rs6136447_G	132	Infestation (lice, mites)	infectious diseases	0.353779	0.96681	1.00842	0.201556	0.139221	60131	101	60030	184	FALSE	FALSE
rs2239525_G	446.9	Arteritis NOS	circulatory system	0.881552	0.966815	1.00442	0.106088	0.260824	51299	229	51070	0	FALSE	FALSE
rs2239526_G	446.9	Arteritis NOS	circulatory system	0.881552	0.966815	1.00442	0.106088	0.260824	51299	229	51070	0	FALSE	FALSE
rs8074454_C	974	Poisoning by water, mineral, and uric acid metabolism drugs	injuries & poisonings	0.616639	0.966818	0.992725	0.175533	0.33023	46460	74	46386	16	FALSE	FALSE
rs11263762_A	289.4	Lymphadenitis	hematopoietic	0.527562	0.966823	1.00116	0.0279175	0.408993	48392	2836	45556	76	FALSE	FALSE
rs10133035_T	313.3	Autism	mental disorders	0.697758	0.966825	1.00269	0.0646279	0.353283	58170	580	57590	407	FALSE	FALSE
rs112412537_A	224.1	Benign neoplasm of eye, uveal	neoplasms	0.83983	0.966826	1.0123	0.294056	0.039277	60277	154	60123	786	FALSE	FALSE
rs7405696_C	362.9	Retinal edema	sense organs	0.147077	0.966828	1.00404	0.096964	0.408195	56255	223	56032	484	FALSE	FALSE
rs6889788_A	271	Disorders of carbohydrate transport and metabolism	endocrine/metabolic	0.88729	0.966829	1.00309	0.0741044	0.186481	62725	614	62111	74	FALSE	FALSE
rs234866_A	149.5	Hx of malignant neoplasm of oral cavity and pharynx	neoplasms	0.364096	0.966835	1.0028	0.0673085	0.307226	61650	529	61121	154	FALSE	FALSE
rs3802113_G	657	Infections specific to the perinatal period	pregnancy complications	0.70831	0.966836	0.992521	0.18057	0.165022	63031	123	62908	62	FALSE	FALSE
rs2380949_G	709.5	Dermatomyositis	dermatologic	0.2175	0.966837	1.00901	0.215639	0.0960658	51954	124	51830	60	FALSE	FALSE
rs1971152_C	362.8	Retinal hemorrhage/ischemia	sense organs	0.884714	0.966846	1.0062	0.148661	0.410382	56205	94	56111	404	FALSE	FALSE
rs10766395_C	733	Other disorders of bone and cartilage	musculoskeletal	0.0767368	0.966854	1.00129	0.0311429	0.380358	51633	2367	49266	463	FALSE	FALSE
rs10116772_A	994	Sepsis and SIRS	injuries & poisonings	0.850212	0.966863	1.00095	0.0227902	0.409805	61223	4333	56890	56	FALSE	FALSE
rs12531914_A	283.21	Hemolytic-uremic syndrome	hematopoietic	0.932728	0.966873	0.989497	0.254227	0.267484	39950	40	39910	83	FALSE	FALSE
rs497273_C	949.1	Diaper or napkin rash	injuries & poisonings	0.00244559	0.966879	1.0062	0.148921	0.344707	48634	108	48526	237	FALSE	FALSE
rs6899343_T	426.91	Cardiac pacemaker in situ	circulatory system	0.990512	0.966883	1.00167	0.0402001	0.247208	39133	1938	37195	315	FALSE	FALSE
rs2908289_A	989	Toxic effect of other substances, chiefly nonmedicinal as to source	injuries & poisonings	0.736493	0.966887	0.986874	0.31828	0.179032	63014	34	62980	20	FALSE	FALSE
rs2523507_G	331	Other cerebral degenerations	neurological	0.981587	0.966889	1.00211	0.0508896	0.259179	48154	1016	47138	6	FALSE	FALSE
rs2074090_G	379.4	Anomalies of pupillary function	sense organs	0.320608	0.966895	0.994007	0.14483	0.352045	54003	105	53898	299	FALSE	FALSE
rs62432360_C	560	Intestinal obstruction without mention of hernia	digestive	0.634074	0.966895	0.998396	0.0386867	0.17816	42647	2430	40217	595	FALSE	FALSE
rs28578604_T	550.3	Femoral hernia	digestive	0.799334	0.9669	1.01572	0.375852	0.219213	54251	21	54230	65	FALSE	FALSE
rs2924447_A	117.4	Aspergillosis	infectious diseases	0.656857	0.966901	0.992316	0.185899	0.141263	53195	121	53074	522	FALSE	FALSE
rs2941257_T	261.2	Vitamin B-complex deficiencies	endocrine/metabolic	0.736022	0.966904	1.00159	0.0383453	0.261133	45025	1856	43169	199	FALSE	FALSE
rs2523507_G	526.3	Anomalies of jaw size/symmetry	digestive	0.925001	0.966908	0.993631	0.154022	0.261049	57721	110	57611	9	FALSE	FALSE
rs13136239_A	568.1	Peritoneal adhesions (postoperative) (postinfection)	digestive	0.466588	0.966911	0.997183	0.0680048	0.33275	51402	494	50908	591	FALSE	FALSE
rs4701619_C	516.1	Hemoptysis	respiratory	0.894853	0.966912	1.00288	0.0692865	0.186178	62236	701	61535	86	FALSE	FALSE
rs8074454_C	782	Symptoms involving skin and other integumentary tissue	symptoms	0.72077	0.966916	1.00396	0.0952993	0.330806	51441	251	51190	18	FALSE	FALSE
rs1364809_C	204.3	Monocytic leukemia	neoplasms	0.0738414	0.966916	0.97596	0.586675	0.0249942	60114	64	60050	10	FALSE	FALSE
rs7946714_C	752.2	Other specified congenital anomalies of nervous system	congenital anomalies	0.476908	0.966918	1.00372	0.0894998	0.215416	61980	382	61598	62	FALSE	FALSE
rs1016565_A	614	Inflammatory diseases of female pelvic organs	genitourinary	0.848134	0.966919	1.00175	0.0421383	0.309558	32401	1379	31022	72	FALSE	FALSE
rs3213571_C	300.9	Posttraumatic stress disorder	mental disorders	0.973252	0.966919	0.996851	0.0760523	0.0838044	37325	1176	36149	74	FALSE	FALSE
rs234866_A	695.22	Pemphigus and pemphigoid	dermatologic	0.0583539	0.966923	1.01021	0.244878	0.306032	52751	39	52712	124	FALSE	FALSE
rs11085259_T	958.1	Postoperative shock	injuries & poisonings	0.441829	0.966929	0.992486	0.181927	0.179964	61768	103	61665	177	FALSE	FALSE
rs2268569_T	70	Viral hepatitis	infectious diseases	0.188474	0.966932	1.00277	0.0668323	0.0818975	51131	1547	49584	6	FALSE	FALSE
rs2523507_G	704.8	Other specified diseases of hair and hair follicles	dermatologic	0.951042	0.966934	0.996659	0.0807367	0.26039	58395	403	57992	8	FALSE	FALSE
rs925095_T	117	Mycoses	infectious diseases	0.976443	0.966935	1.00235	0.0566395	0.382784	54084	664	53420	162	FALSE	FALSE
rs2924447_A	637	Short gestation; low birth weight; and fetal growth retardation	pregnancy complications	0.657606	0.966939	1.00752	0.180774	0.141247	59856	134	59722	580	FALSE	FALSE
rs4558932_C	211	Benign neoplasm of other parts of digestive system	neoplasms	0.65537	0.96694	1.00324	0.0781564	0.211849	56630	498	56132	573	FALSE	FALSE
rs1411435_G	348	Other conditions of brain	neurological	0.592937	0.966943	0.998075	0.0464963	0.0953521	49936	2842	47094	60	FALSE	FALSE
rs11989843_G	513.3	Hypoventilation	respiratory	0.769005	0.966948	1.003	0.0721777	0.195625	58336	614	57722	464	FALSE	FALSE
rs4930046_A	389.2	Conductive hearing loss	sense organs	0.582822	0.966955	1.00214	0.0516403	0.482037	54917	773	54144	624	FALSE	FALSE
rs112412537_A	741.5	Hemarthrosis	musculoskeletal	0.917225	0.966961	1.02134	0.509702	0.0393004	51259	49	51210	674	FALSE	FALSE
rs10771372_T	363	Chorioretinal inflammations, scars, and other disorders of choroid	sense organs	0.318513	0.966988	1.0051	0.122861	0.191403	56718	216	56502	477	FALSE	FALSE
rs2894536_C	395.3	Nonrheumatic tricuspid valve disorders	circulatory system	0.431718	0.96699	1.00337	0.0813598	0.159878	50673	574	50099	361	FALSE	FALSE
rs2380949_G	348.8	Encephalopathy, not elsewhere classified	neurological	0.261084	0.966993	0.997531	0.0597319	0.0950434	48783	1688	47095	58	FALSE	FALSE
rs12531914_A	474.1	Acute tonsillitis	respiratory	0.808006	0.967003	1.00644	0.155193	0.267837	42216	106	42110	84	FALSE	FALSE
rs7946714_C	626.8	Infertility, female	genitourinary	0.013398	0.967037	1.0055	0.13266	0.215434	24012	169	23843	30	FALSE	FALSE
rs2523507_G	609.1	Infertility, male	genitourinary	0.935942	0.967039	0.986281	0.334293	0.26037	19576	23	19553	3	FALSE	FALSE
rs1510148_T	333.2	Myoclonus	neurological	0.740045	0.96704	1.00475	0.114756	0.260836	47135	197	46938	216	FALSE	FALSE
rs1848068_T	130	Spirochetal infection	infectious diseases	0.279347	0.967056	1.00772	0.186285	0.335743	60232	65	60167	39	FALSE	FALSE
rs724016_G	535.8	Other specified gastritis	digestive	0.331859	0.96706	0.997183	0.0683222	0.434802	54051	442	53609	13	FALSE	FALSE
rs8003022_G	594	Urinary calculus	genitourinary	0.967491	0.967065	0.998893	0.0268161	0.392248	59804	3095	56709	50	FALSE	FALSE
rs12302189_A	980	Encounter for long-term (current) use of antibiotics	infectious diseases	0.950109	0.96708	0.997053	0.0715094	0.0551346	61105	1970	59135	111	FALSE	FALSE
rs1016565_A	379.51	Pigmentary iris degeneration	sense organs	0.734039	0.967084	1.01323	0.318558	0.309063	54091	23	54068	117	FALSE	FALSE
rs8003022_G	722.1	Displacement of intervertebral disc	musculoskeletal	0.983754	0.967084	0.998241	0.0426726	0.392815	50422	1184	49238	45	FALSE	FALSE
rs1905505_A	475	Chronic sinusitis	respiratory	0.852273	0.967088	1.00119	0.0289187	0.287431	45136	3178	41958	256	FALSE	FALSE
rs11776904_C	772.6	Facial weakness	symptoms	0.724342	0.967093	1.00595	0.143697	0.15878	52894	180	52714	911	FALSE	FALSE
rs28578604_T	681.6	Cellulitis and abscess of foot, toe	dermatologic	0.60428	0.967093	0.996122	0.0941857	0.220152	51989	332	51657	65	FALSE	FALSE
rs2948567_T	345.12	Partial epilepsy	neurological	0.614614	0.967096	0.998113	0.0457933	0.332049	48026	1125	46901	257	FALSE	FALSE
rs6790843_A	361	Retinal detachments and defects	sense organs	0.267643	0.967098	1.00315	0.076178	0.373136	57278	373	56905	54	FALSE	FALSE
rs6136447_G	250.12	Type 1 diabetes with renal manifestations	endocrine/metabolic	0.0371924	0.967098	0.995228	0.115977	0.138926	44153	317	43836	137	FALSE	FALSE
rs12453443_G	536.3	Gastroparesis	digestive	0.154329	0.967107	1.00273	0.066157	0.403769	53517	480	53037	622	FALSE	FALSE
rs12746673_C	346	Abnormal findings on study of brain and/or nervous system	neurological	0.0799313	0.96711	1.00619	0.149572	0.209105	46577	137	46440	744	FALSE	FALSE
rs1250109_C	946	Anaphylactic shock NOS	injuries & poisonings	0.260026	0.96712	1.00561	0.135695	0.172355	48928	194	48734	16	FALSE	FALSE
rs10860209_A	726.1	Enthesopathy	musculoskeletal	0.163803	0.967121	1.00153	0.0370163	0.152103	49792	3162	46630	305	FALSE	FALSE
rs11075255_A	870.3	Other open wound of head and face	injuries & poisonings	0.885766	0.967125	1.00342	0.0827636	0.402513	55700	304	55396	288	FALSE	FALSE
rs34506303_G	286.11	Von willebrand's disease	hematopoietic	0.790895	0.967132	0.991838	0.198894	0.158871	47013	95	46918	833	FALSE	FALSE
rs1250590_A	340.1	Migrain with aura	neurological	0.900028	0.967137	0.997832	0.0526835	0.47627	54341	739	53602	921	FALSE	FALSE
rs28578604_T	414.2	ASCVD	circulatory system	0.665988	0.967145	0.99589	0.0999756	0.219869	46589	300	46289	55	FALSE	FALSE
rs3087948_T	276.11	Hyperosmolality and/or hypernatremia	endocrine/metabolic	0.961287	0.967145	1.00277	0.0671448	0.188128	41198	754	40444	54	FALSE	FALSE
rs4660895_T	312	Conduct disorders	mental disorders	0.237331	0.967145	1.00283	0.068548	0.295041	58475	527	57948	30	FALSE	FALSE
rs2523504_T	368.9	Subjective visual disturbances	sense organs	0.969553	0.967154	1.00301	0.0730185	0.260821	58289	490	57799	1	FALSE	FALSE
rs2403205_T	967	Adverse effects of sedatives or other central nervous system depressants and anesthetics	injuries & poisonings	0.547134	0.967163	1.00477	0.115697	0.371024	46439	162	46277	127	FALSE	FALSE
rs79896666_C	159.4	Malignant neoplasm of retroperitoneum and peritoneum	neoplasms	0.233823	0.967165	1.00912	0.220476	0.0569719	55071	186	54885	123	FALSE	FALSE
rs78551082_T	159.4	Malignant neoplasm of retroperitoneum and peritoneum	neoplasms	0.233823	0.967165	1.00912	0.220476	0.0569719	55071	186	54885	123	FALSE	FALSE
rs74628648_T	159.4	Malignant neoplasm of retroperitoneum and peritoneum	neoplasms	0.233823	0.967165	1.00912	0.220476	0.0569719	55071	186	54885	123	FALSE	FALSE
rs10993460_C	769	Nonallopathic lesions NEC	symptoms	0.841823	0.967171	0.987702	0.300664	0.0879161	63208	69	63139	48	FALSE	FALSE
rs1510148_T	727.8	Plica syndrome	musculoskeletal	0.945544	0.967177	0.992288	0.18815	0.262215	46767	73	46694	224	FALSE	FALSE
rs7531911_G	368.1	Amblyopia	sense organs	0.303854	0.96718	1.00411	0.0997531	0.295029	58013	245	57768	33	FALSE	FALSE
rs12746673_C	276.12	Hyposmolality and/or hyponatremia	endocrine/metabolic	0.561919	0.96718	1.00123	0.0299036	0.210034	43662	3794	39868	722	FALSE	FALSE
rs2403205_T	290	Delirium dementia and amnestic and other cognitive disorders	mental disorders	0.477337	0.967183	1.0014	0.0339229	0.37095	51480	2090	49390	143	FALSE	FALSE
rs6885132_G	532	Dysphagia	digestive	0.060133	0.967184	1.00139	0.033816	0.100874	42905	5741	37164	76	FALSE	FALSE
rs12493_T	198	Secondary malignant neoplasm	neoplasms	0.71224	0.967188	0.998972	0.0250033	0.18606	51462	6455	45007	62	FALSE	FALSE
rs1848067_T	427.21	Atrial fibrillation	circulatory system	0.508506	0.96719	0.999061	0.0228451	0.359409	43911	6461	37450	42	FALSE	FALSE
rs72727388_C	364.9	Cornea replaced by transplant	sense organs	0.0725115	0.967203	1.00934	0.226213	0.273089	56348	49	56299	696	FALSE	FALSE
rs11042984_C	612.1	Galactorrhea	genitourinary	0.465033	0.967207	0.992677	0.17879	0.412716	55411	65	55346	243	FALSE	FALSE
rs2523507_G	594.3	Calculus of ureter	genitourinary	0.968312	0.967207	1.00245	0.0594222	0.260454	57488	741	56747	8	FALSE	FALSE
rs8121252_T	592.2	Urethritis and urethral syndrome	genitourinary	0.528415	0.967211	0.99181	0.200048	0.340889	45795	56	45739	158	FALSE	FALSE
rs12593201_A	728.2	Laxity of ligament or hypermobility syndrome	musculoskeletal	0.733316	0.967217	1.00557	0.13508	0.267077	47037	142	46895	12	FALSE	FALSE
rs142848532_T	870.1	Open wound or laceration of eye or eyelid	injuries & poisonings	0.112678	0.96722	1.01738	0.419228	0.0476486	54839	62	54777	917	FALSE	FALSE
rs497273_C	291.4	Specific nonpsychotic mental disorders due to brain damage	mental disorders	0.733222	0.967229	1.00342	0.0831269	0.345728	49620	325	49295	244	FALSE	FALSE
rs12593201_A	250.13	Type 1 diabetes with ophthalmic manifestations	endocrine/metabolic	0.764494	0.967231	0.995787	0.10278	0.267206	44200	246	43954	9	FALSE	FALSE
rs6136447_G	323.8	Encephalitis, non-infectious	neurological	0.503638	0.967234	0.992909	0.173231	0.139035	61988	140	61848	188	FALSE	FALSE
rs3775094_A	401.1	Essential hypertension	circulatory system	0.989071	0.967242	1.0006	0.0145156	0.462532	57342	25743	31599	326	FALSE	FALSE
rs72979712_T	757	Congenital anomalies of the integument	congenital anomalies	0.702967	0.967242	0.979184	0.512241	0.0520851	60574	39	60535	65	FALSE	FALSE
rs3733227_C	946	Anaphylactic shock NOS	injuries & poisonings	0.343801	0.967243	0.995573	0.10803	0.335806	48942	194	48748	2	FALSE	FALSE
rs10181515_T	709.7	Unspecified diffuse connective tissue disease	dermatologic	0.209083	0.967243	1.0048	0.116591	0.225094	52076	210	51866	19	FALSE	FALSE
rs2403205_T	383	Otosclerosis	sense organs	0.551413	0.967245	0.98939	0.259759	0.370939	54269	32	54237	144	FALSE	FALSE
rs12493_T	217	Vascular hamartomas and non-neoplastic nevi	neoplasms	0.860959	0.967246	0.996169	0.0934749	0.186482	55874	386	55488	69	FALSE	FALSE
rs2908296_T	755.4	Congenital anomalies of upper limb, including shoulder girdle	congenital anomalies	0.161755	0.967246	0.988856	0.27292	0.15375	60940	53	60887	64	FALSE	FALSE
rs6889788_A	585	Renal failure	genitourinary	0.935583	0.96725	0.99914	0.0209451	0.186189	56029	10103	45926	65	FALSE	FALSE
rs6026592_A	433.5	Cerebral aneurysm	circulatory system	0.714671	0.967252	1.003	0.0730635	0.37984	52709	406	52303	145	FALSE	FALSE
rs8121252_T	253.7	Other disorders of neurohypophysis	endocrine/metabolic	0.50198	0.967254	0.994364	0.137675	0.341512	53496	118	53378	194	FALSE	FALSE
rs1016565_A	365.2	Primary angle-closure glaucoma	sense organs	0.542286	0.96726	1.00444	0.107838	0.310212	57040	204	56836	124	FALSE	FALSE
rs3733227_C	180.3	Cervical intraepithelial neoplasia [CIN] [Cervical dysplasia]	neoplasms	0.339613	0.96726	0.997336	0.0649791	0.333655	27966	548	27418	2	FALSE	FALSE
rs7632381_C	473.1	Chronic laryngitis	respiratory	0.300196	0.967263	1.00436	0.105971	0.436745	42368	183	42185	8	FALSE	FALSE
rs4660895_T	371.1	Uveitis, noninfectious or NOS	sense organs	0.00731155	0.967264	1.00362	0.0880511	0.295393	54419	312	54107	33	FALSE	FALSE
rs78028320_A	292.1	Aphasia/speech disturbance	mental disorders	0.182718	0.967269	0.997989	0.0490575	0.187558	50683	1413	49270	276	FALSE	FALSE
rs1250542_A	626.15	Infertility, female, associated with anovulation	genitourinary	0.620453	0.967273	0.990324	0.236976	0.374848	23843	40	23803	67	FALSE	FALSE
rs16969990_T	290.16	Vascular dementia	mental disorders	0.792031	0.967274	1.00837	0.20316	0.0692206	49689	196	49493	32	FALSE	FALSE
rs6128461_T	341	Other demyelinating diseases of central nervous system	neurological	0.184674	0.967275	1.0025	0.0609002	0.379156	47677	582	47095	53	FALSE	FALSE
rs10771372_T	769	Nonallopathic lesions NEC	symptoms	0.533364	0.967281	1.00901	0.218594	0.19151	62759	68	62691	517	FALSE	FALSE
rs6136447_G	526.5	Inflammatory conditions of jaw	digestive	0.242772	0.967292	0.991829	0.200087	0.138353	57563	106	57457	172	FALSE	FALSE
rs6899342_G	695.22	Pemphigus and pemphigoid	dermatologic	0.445178	0.967296	0.98919	0.265083	0.247689	52784	39	52745	90	FALSE	FALSE
rs2523504_T	722.1	Displacement of intervertebral disc	musculoskeletal	0.967614	0.967304	0.998058	0.047427	0.261548	50465	1185	49280	1	FALSE	FALSE
rs2971670_T	252.2	Hypoparathyroidism	endocrine/metabolic	0.516099	0.967304	0.993498	0.159133	0.178691	53654	135	53519	46	FALSE	FALSE
rs11085259_T	426.21	First degree AV block	circulatory system	0.0419708	0.967305	0.995026	0.121663	0.179986	37614	236	37378	114	FALSE	FALSE
rs12493_T	586.4	Stricture/obstruction of ureter	genitourinary	0.955716	0.967307	1.00268	0.0652405	0.186183	46731	809	45922	57	FALSE	FALSE
rs12493_T	159.3	Malignant neoplasm of gallbladder and extrahepatic bile ducts	neoplasms	0.770588	0.967308	0.99445	0.13579	0.187187	55108	180	54928	75	FALSE	FALSE
rs4433533_G	360.2	Progressive myopia	sense organs	0.162092	0.967308	0.992983	0.171825	0.214953	57045	102	56943	16	FALSE	FALSE
rs4930046_A	429.3	Symptoms involving cardiovascular system	circulatory system	0.159097	0.967313	0.99809	0.0466476	0.482667	50049	944	49105	545	FALSE	FALSE
rs2894536_C	71	Human immunodeficiency virus [HIV] disease	infectious diseases	0.327833	0.967316	0.996915	0.0754025	0.158558	49944	680	49264	354	FALSE	FALSE
rs6128461_T	280.2	Iron deficiency anemia secondary to blood loss (chronic)	hematopoietic	0.851275	0.967316	1.00186	0.0452411	0.379523	41037	1085	39952	41	FALSE	FALSE
rs6899342_G	526.4	Temporomandibular joint disorders	digestive	0.893881	0.967319	0.996118	0.0949394	0.247743	57830	301	57529	95	FALSE	FALSE
rs72650616_A	361.2	Retinoschisis and retinal cysts	sense organs	0.130298	0.96733	1.01968	0.475763	0.107077	56889	22	56867	97	FALSE	FALSE
rs4400674_A	225.2	Benign neoplasm of spinal cord, meninges	neoplasms	0.751413	0.967335	0.991549	0.207243	0.385565	60921	49	60872	1	FALSE	FALSE
rs6438788_G	426.22	Mobitz II AV block	circulatory system	0.7593	0.967341	1.00877	0.213314	0.460856	37490	45	37445	45	FALSE	FALSE
rs12746673_C	642.1	Preeclampsia and eclampsia	pregnancy complications	0.258417	0.967346	1.00416	0.101477	0.210207	34328	304	34024	554	FALSE	FALSE
rs10039427_A	276	Disorders of fluid, electrolyte, and acid-base balance	endocrine/metabolic	0.766421	0.967349	1.00073	0.0178224	0.185424	55535	15201	40334	226	FALSE	FALSE
rs12493_T	772.4	Rhabdomyolysis	symptoms	0.982664	0.96735	1.00561	0.136733	0.186422	53682	178	53504	67	FALSE	FALSE
rs2894536_C	733.8	Malunion and nonunion of fracture	musculoskeletal	0.0417346	0.967353	1.00355	0.0864942	0.159265	49854	507	49347	360	FALSE	FALSE
rs10766395_C	535.1	Acute gastritis	digestive	0.425401	0.967362	1.00634	0.154346	0.380515	53266	89	53177	469	FALSE	FALSE
rs4558932_C	300.11	Generalized anxiety disorder	mental disorders	0.0285579	0.967363	0.998279	0.0421081	0.212192	37664	1788	35876	374	FALSE	FALSE
rs6026592_A	555.21	Ulcerative colitis (chronic)	digestive	0.333036	0.967369	1.00285	0.0695609	0.3797	41093	443	40650	108	FALSE	FALSE
rs10464106_C	429	Ill-defined descriptions and complications of heart disease	circulatory system	0.0830809	0.967369	1.002	0.0487211	0.107471	51972	2347	49625	2	FALSE	FALSE
rs6483215_A	569.1	Toxic gastroenteritis and colitis	digestive	0.18877	0.967369	0.991977	0.196907	0.236486	51483	72	51411	65	FALSE	FALSE
rs6438788_G	586.3	Vascular disorders of kidney/hypertrophy	genitourinary	0.106045	0.967373	1.00648	0.157964	0.461588	46014	81	45933	47	FALSE	FALSE
rs34506303_G	480.11	Pneumococcal pneumonia	respiratory	0.81031	0.967377	0.996236	0.0922111	0.158063	46918	442	46476	849	FALSE	FALSE
rs4513637_G	198.3	Secondary malignant neoplasm of digestive systems	neoplasms	0.328707	0.96738	1.00239	0.0583592	0.175544	45695	1048	44647	440	FALSE	FALSE
rs56149656_G	345.1	Epilepsy	neurological	0.237431	0.967383	1.00232	0.0566713	0.107192	48791	1710	47081	69	FALSE	FALSE
rs6128461_T	41.21	Rheumatic fever / chorea	infectious diseases	0.347937	0.967386	0.989638	0.254739	0.37928	51400	33	51367	49	FALSE	FALSE
rs4400674_A	38.2	Gram positive septicemia	infectious diseases	0.714142	0.96739	0.997603	0.0587065	0.386097	52031	619	51412	1	FALSE	FALSE
rs55754152_A	586.4	Stricture/obstruction of ureter	genitourinary	0.918179	0.967409	0.995369	0.113598	0.0514222	46760	809	45951	30	FALSE	FALSE
rs6885132_G	516	Abnormal sputum	respiratory	0.179112	0.967411	1.00341	0.0834151	0.100847	62327	806	61521	101	FALSE	FALSE
rs6026591_A	747.2	Congenital anomalies of peripheral vascular system	congenital anomalies	0.177978	0.967418	0.996036	0.0972282	0.380214	58354	225	58129	147	FALSE	FALSE
rs2380949_G	977	Personal history of allergy to medicinal agents	injuries & poisonings	0.433755	0.96742	1.00196	0.0479288	0.0958935	49044	2684	46360	49	FALSE	FALSE
rs6899343_T	722.8	Postlaminectomy syndrome	musculoskeletal	0.814773	0.967435	0.997207	0.0685084	0.246474	49494	591	48903	409	FALSE	FALSE
rs867635_T	259.8	Polyglandular activity in multiple endocrine adenomatosis	endocrine/metabolic	0.684633	0.967438	1.01753	0.425628	0.0786149	53584	39	53545	17	FALSE	FALSE
rs8121252_T	368.91	Psychophysical visual disturbances	sense organs	0.478497	0.967441	1.00606	0.147908	0.341626	57705	102	57603	208	FALSE	FALSE
rs28578604_T	250.6	Polyneuropathy in diabetes	endocrine/metabolic	0.691896	0.967441	0.998259	0.0426937	0.21882	45711	1804	43907	60	FALSE	FALSE
rs16860758_G	781	Symptoms involving nervous and musculoskeletal systems	symptoms	0.5824	0.967442	0.997556	0.0599569	0.18485	60230	945	59285	650	FALSE	FALSE
rs1250109_C	480.5	Bronchopneumonia and lung abscess	respiratory	0.58353	0.967443	1.00453	0.110799	0.17316	47537	289	47248	14	FALSE	FALSE
rs1125253_T	379.3	Aphakia and other disorders of lens	sense organs	0.134304	0.967455	0.993104	0.169599	0.274838	53919	88	53831	362	FALSE	FALSE
rs1125251_T	379.3	Aphakia and other disorders of lens	sense organs	0.134304	0.967455	0.993104	0.169599	0.274838	53919	88	53831	362	FALSE	FALSE
rs11708903_G	804	Fracture of hand or wrist	injuries & poisonings	0.0164482	0.96746	1.00196	0.0480951	0.455165	51656	890	50766	65	FALSE	FALSE
rs6867984_A	361.2	Retinoschisis and retinal cysts	sense organs	0.132759	0.967462	1.0196	0.475754	0.10708	56967	22	56945	13	FALSE	FALSE
rs2268569_T	701.1	Keratoderma, acquired	dermatologic	0.588359	0.967463	0.990765	0.227444	0.081615	56062	132	55930	8	FALSE	FALSE
rs11042984_C	287.4	Qualitative platelet defects	hematopoietic	0.458339	0.967464	1.00999	0.243763	0.413725	47528	35	47493	221	FALSE	FALSE
rs10860209_A	368.9	Subjective visual disturbances	sense organs	0.116014	0.967465	0.99635	0.0896624	0.152029	57956	489	57467	346	FALSE	FALSE
rs11042985_G	702.1	Actinic keratosis	dermatologic	0.666753	0.967471	0.998892	0.0271811	0.412855	58179	3170	55009	226	FALSE	FALSE
rs2074090_G	701.6	Acquired acanthosis nigricans	dermatologic	0.456916	0.967471	1.00705	0.172309	0.353415	55722	83	55639	316	FALSE	FALSE
rs1905505_A	10	Tuberculosis	infectious diseases	0.774019	0.967475	1.00659	0.161148	0.289926	51232	94	51138	281	FALSE	FALSE
rs724016_G	348.9	Other conditions of brain, NOS	neurological	0.478351	0.967476	0.998517	0.0363975	0.435181	48728	1592	47136	11	FALSE	FALSE
rs730497_A	252.2	Hypoparathyroidism	endocrine/metabolic	0.579749	0.967478	0.993535	0.159075	0.178695	53664	135	53529	33	FALSE	FALSE
rs6031558_C	722.7	Intervertebral disc disorder with myelopathy	musculoskeletal	0.976991	0.967494	1.00449	0.110025	0.32728	49450	187	49263	20	FALSE	FALSE
rs11042985_G	599.8	Other symptoms involving urinary system	genitourinary	0.395135	0.967496	1.00341	0.0834722	0.413489	45081	299	44782	169	FALSE	FALSE
rs35533056_A	134	Helminthiases	infectious diseases	0.880055	0.967498	0.989453	0.260229	0.384873	59934	32	59902	311	FALSE	FALSE
rs2285676_G	374	Other disorders of eyelids	sense organs	0.127813	0.967503	1.00157	0.0384933	0.37696	55624	1504	54120	19	FALSE	FALSE
rs6483215_A	842	Other sprains and strains	injuries & poisonings	0.769229	0.967515	1.0054	0.132273	0.235964	55089	158	54931	74	FALSE	FALSE
rs11564710_A	681.2	Cellulitis and abscess of face/neck	dermatologic	0.746765	0.967517	1.00282	0.0690368	0.416795	52052	438	51614	114	FALSE	FALSE
rs62405452_A	361.2	Retinoschisis and retinal cysts	sense organs	0.129453	0.967517	1.01956	0.475755	0.107086	56968	22	56946	12	FALSE	FALSE
rs62405453_A	361.2	Retinoschisis and retinal cysts	sense organs	0.129453	0.967517	1.01956	0.475755	0.107086	56968	22	56946	12	FALSE	FALSE
rs62405454_C	361.2	Retinoschisis and retinal cysts	sense organs	0.129453	0.967517	1.01956	0.475755	0.107086	56968	22	56946	12	FALSE	FALSE
rs13136239_A	281.1	Megaloblastic anemia	hematopoietic	0.502491	0.967523	0.997837	0.053181	0.33167	40391	828	39563	460	FALSE	FALSE
rs2285676_G	755.4	Congenital anomalies of upper limb, including shoulder girdle	congenital anomalies	0.579565	0.96753	1.00824	0.201702	0.376648	60976	53	60923	26	FALSE	FALSE
rs4513637_G	374.1	Ectropion or entropion	sense organs	0.0290004	0.96753	0.993539	0.159228	0.176258	53762	139	53623	535	FALSE	FALSE
rs11042984_C	473	Diseases of the larynx and vocal cords	respiratory	0.744081	0.967537	0.998696	0.0320623	0.414413	44154	2133	42021	194	FALSE	FALSE
rs1905505_A	427.7	Tachycardia NOS	circulatory system	0.790365	0.967539	1.00094	0.0230983	0.287911	42659	5393	37266	255	FALSE	FALSE
rs2564929_T	244.5	Congenital hypothyroidism	endocrine/metabolic	0.0792351	0.967543	1.00616	0.15098	0.327688	49396	100	49296	14	FALSE	FALSE
rs7405696_C	949	Allergies, other	injuries & poisonings	0.0604351	0.967546	1.00163	0.0399095	0.408324	49686	1341	48345	443	FALSE	FALSE
rs6485473_G	450	Noninfectious disorders of lymphatic channels	circulatory system	0.330598	0.967553	0.998032	0.0484286	0.315857	62636	1012	61624	73	FALSE	FALSE
rs4812816_A	189.4	Malignant neoplasm of other urinary organs	neoplasms	0.531003	0.967559	0.996363	0.0895997	0.217329	61453	378	61075	47	FALSE	FALSE
rs72648855_T	426.9	Cardiac pacemaker/device in situ	circulatory system	0.530709	0.967559	0.998099	0.0467791	0.106717	40317	2839	37478	14	FALSE	FALSE
rs72650615_C	426.9	Cardiac pacemaker/device in situ	circulatory system	0.530709	0.967559	0.998099	0.0467791	0.106717	40317	2839	37478	14	FALSE	FALSE
rs6899343_T	800	Fracture of lower limb	injuries & poisonings	0.632577	0.967564	0.9986	0.0344551	0.24632	52848	2407	50441	419	FALSE	FALSE
rs11042985_G	379.2	Disorders of vitreous body	sense organs	0.810766	0.967564	1.00139	0.0341448	0.413025	55884	1895	53989	213	FALSE	FALSE
rs3087948_T	772	Symptoms of the muscles	symptoms	0.986776	0.967571	1.00372	0.0914551	0.188385	53903	398	53505	66	FALSE	FALSE
rs78028320_A	737	Curvature of spine	musculoskeletal	0.163957	0.967579	0.997953	0.0504232	0.188046	55412	1343	54069	312	FALSE	FALSE
rs10181515_T	647	Infectious and parasitic complications affecting pregnancy	pregnancy complications	0.551924	0.967582	0.994345	0.13954	0.227366	34726	148	34578	14	FALSE	FALSE
rs2403205_T	711.3	Behcet's syndrome	musculoskeletal	0.211892	0.967585	0.991576	0.20817	0.370947	51789	50	51739	141	FALSE	FALSE
rs6026591_A	272.12	Hyperglyceridemia	endocrine/metabolic	0.176093	0.967588	0.997545	0.0605024	0.377571	39966	598	39368	99	FALSE	FALSE
rs11042985_G	755.61	Congenital hip dysplasia and deformity	congenital anomalies	0.928543	0.96759	1.00413	0.101485	0.412494	60933	208	60725	236	FALSE	FALSE
rs4775238_A	270.21	Disorders of urea cycle metabolism	endocrine/metabolic	0.149665	0.96759	1.00751	0.184263	0.415943	58859	61	58798	249	FALSE	FALSE
rs9489217_C	722.9	Other and unspecified disc disorder	musculoskeletal	0.758028	0.967591	1.00431	0.105917	0.450924	49444	180	49264	18	FALSE	FALSE
rs1250095_T	389.1	Sensorineural hearing loss	sense organs	0.96873	0.967599	1.00116	0.0285629	0.378993	57261	2800	54461	312	FALSE	FALSE
rs6031558_C	536.7	Complications of gastrostomy, colostomy and enterostomy	digestive	0.98733	0.967599	1.00268	0.0659864	0.328114	54126	528	53598	25	FALSE	FALSE
rs35498576_C	580.3	Nephritis and nephropathy without mention of glomerulonephritis	genitourinary	0.441922	0.967605	1.00253	0.0621873	0.279939	46544	657	45887	99	FALSE	FALSE
rs10133035_T	586.12	Vesicoureteral reflux	genitourinary	0.539773	0.967613	1.00377	0.0926849	0.35427	45924	262	45662	335	FALSE	FALSE
rs3775094_A	426.21	First degree AV block	circulatory system	0.901973	0.967626	0.996248	0.0926156	0.461952	37532	235	37297	206	FALSE	FALSE
rs1250109_C	313.1	Attention deficit hyperactivity disorder	mental disorders	0.409866	0.967634	0.99783	0.0535266	0.172036	59287	1328	57959	19	FALSE	FALSE
rs10860209_A	292.2	Mild cognitive impairment	mental disorders	0.463711	0.967637	1.00353	0.0867837	0.15204	49783	543	49240	295	FALSE	FALSE
rs72648855_T	448	Disease of capillaries	circulatory system	0.1567	0.967644	1.01772	0.433074	0.10768	51082	28	51054	20	FALSE	FALSE
rs72650615_C	448	Disease of capillaries	circulatory system	0.1567	0.967644	1.01772	0.433074	0.10768	51082	28	51054	20	FALSE	FALSE
rs11002898_A	540.11	Acute appendicitis	digestive	0.590406	0.967645	1.00407	0.100018	0.25145	62756	270	62486	155	FALSE	FALSE
rs10766394_G	502	Postinflammatory pulmonary fibrosis	respiratory	0.16025	0.967646	1.00227	0.0558106	0.376128	43783	703	43080	71	FALSE	FALSE
rs6889788_A	531.4	Peptic ulcer, site unspecified	digestive	0.915192	0.967648	0.996542	0.0854098	0.186906	60033	461	59572	74	FALSE	FALSE
rs6438788_G	792.1	Papanicolaou smear of cervix or vagina with atypical squamous cells	genitourinary	0.169904	0.967653	1.00174	0.0428001	0.465093	28533	1151	27382	42	FALSE	FALSE
rs1125253_T	245.1	Thyroiditis, acute and subacute	endocrine/metabolic	0.25019	0.967656	1.00848	0.208337	0.274447	49044	58	48986	333	FALSE	FALSE
rs1125251_T	245.1	Thyroiditis, acute and subacute	endocrine/metabolic	0.25019	0.967656	1.00848	0.208337	0.274447	49044	58	48986	333	FALSE	FALSE
rs11890449_T	790	Nonspecific findings on examination of blood	symptoms	0.965702	0.967661	0.99327	0.166568	0.0518945	54129	368	53761	45	FALSE	FALSE
rs4558932_C	687	Symptoms affecting skin	dermatologic	0.351303	0.967664	0.997122	0.0710978	0.21207	47798	605	47193	489	FALSE	FALSE
rs4930046_A	443.9	Peripheral vascular disease, unspecified	circulatory system	0.435067	0.967664	0.998653	0.0332532	0.482178	52547	2002	50545	564	FALSE	FALSE
rs11626787_G	368.4	Visual field defects	sense organs	0.672483	0.967665	0.996544	0.085399	0.346924	57958	306	57652	155	FALSE	FALSE
rs4558932_C	350.1	Abnormal involuntary movements	neurological	0.320818	0.967672	1.00171	0.0421761	0.211939	54971	1747	53224	565	FALSE	FALSE
rs10842991_T	442	Other aneurysm	circulatory system	0.711491	0.967672	0.998145	0.0458025	0.19073	52299	1658	50641	464	FALSE	FALSE
rs11042985_G	334	Degenerative disease of the spinal cord	neurological	0.879044	0.967672	1.0022	0.0541724	0.413881	47684	720	46964	193	FALSE	FALSE
rs10116772_A	296	Mood disorders	mental disorders	0.808346	0.967677	0.999378	0.0153636	0.409863	48121	11938	36183	45	FALSE	FALSE
rs1250109_C	610.8	Other specified benign mammary dysplasias	genitourinary	0.478136	0.96768	1.0057	0.140207	0.174256	28372	181	28191	7	FALSE	FALSE
rs7405696_C	740.1	Osteoarthritis; localized	musculoskeletal	0.0739253	0.967683	1.00085	0.0209734	0.406854	53373	6134	47239	447	FALSE	FALSE
rs78028320_A	710.19	Unspecified osteomyelitis	musculoskeletal	0.659323	0.967688	0.997409	0.0640334	0.18847	52430	813	51617	277	FALSE	FALSE
rs724016_G	346.2	Nonspecific abnormal results of function study of brain and central nervous system	neurological	0.495389	0.967689	0.994381	0.13911	0.435121	47242	106	47136	10	FALSE	FALSE
rs2908289_A	145.4	Cancer of the gums	neoplasms	0.581005	0.967692	1.00901	0.221339	0.178906	61317	70	61247	19	FALSE	FALSE
rs112412537_A	276.11	Hyperosmolality and/or hypernatremia	endocrine/metabolic	0.785041	0.967693	1.00548	0.134887	0.0391952	40732	741	39991	548	FALSE	FALSE
rs2268570_G	275.5	Disorders of calcium/phosphorus metabolism	endocrine/metabolic	0.9807	0.967694	1.0014	0.0346579	0.41915	56988	1753	55235	286	FALSE	FALSE
rs10133035_T	772	Symptoms of the muscles	symptoms	0.708825	0.967695	0.99698	0.0746865	0.352954	53599	396	53203	386	FALSE	FALSE
rs16860758_G	501	Pneumonitis due to inhalation of food or vomitus	respiratory	0.384788	0.967697	0.99741	0.0640311	0.186454	43547	847	42700	487	FALSE	FALSE
rs4775238_A	592.13	Chronic interstitial cystitis	genitourinary	0.542652	0.967698	1.00403	0.0992394	0.414804	45935	214	45721	173	FALSE	FALSE
rs6026591_A	384.4	Perforation of tympanic membrane	sense organs	0.531504	0.967698	1.00322	0.0793329	0.380023	54598	340	54258	129	FALSE	FALSE
rs11650000_A	503	Pulmonary congestion and hypostasis	respiratory	0.358992	0.9677	0.998656	0.0332031	0.452588	44936	1931	43005	152	FALSE	FALSE
rs6817471_C	724.8	Other symptoms referable to back	musculoskeletal	0.214601	0.967702	0.99605	0.0977556	0.335741	49489	238	49251	32	FALSE	FALSE
rs4237150_C	614.5	Inflammatory disease of cervix, vagina, and vulva	genitourinary	0.596739	0.967704	0.998131	0.0462008	0.410441	32018	1001	31017	80	FALSE	FALSE
rs4887810_A	292.6	Hallucinations	mental disorders	0.372104	0.967706	0.995799	0.103991	0.327266	49469	213	49256	279	FALSE	FALSE
rs11989843_G	521	Diseases of hard tissues of teeth	digestive	0.820545	0.967707	0.998083	0.0473857	0.195742	58641	1452	57189	473	FALSE	FALSE
rs777355_A	916	Contusion	injuries & poisonings	0.109948	0.967711	0.998461	0.0380598	0.481669	59216	1430	57786	315	FALSE	FALSE
rs2133705_C	194	Cancer of other endocrine glands	neoplasms	0.475829	0.967712	1.0052	0.128146	0.488595	60367	123	60244	999	FALSE	FALSE
rs28582094_G	134	Helminthiases	infectious diseases	0.403097	0.967712	0.988765	0.279141	0.266936	60198	33	60165	43	FALSE	FALSE
rs11650000_A	994.21	Septic shock	injuries & poisonings	0.684629	0.967714	1.00157	0.0386506	0.453869	58161	1400	56761	187	FALSE	FALSE
rs56149656_G	257.1	Testicular hypofunction	endocrine/metabolic	0.108682	0.967714	0.996825	0.0785679	0.105766	24403	911	23492	43	FALSE	FALSE
rs10116772_A	636	Early or threatened labor; hemorrhage in early pregnancy	pregnancy complications	0.863659	0.967715	0.99839	0.0398163	0.408388	34084	1445	32639	28	FALSE	FALSE
rs6867984_A	279.7	Other immunological findings	endocrine/metabolic	0.0376118	0.967716	0.997159	0.0702863	0.107266	57194	1100	56094	13	FALSE	FALSE
rs2941257_T	605	Erectile dysfunction [ED]	genitourinary	0.201226	0.967722	1.00161	0.0397317	0.262754	21347	1879	19468	95	FALSE	FALSE
rs2908296_T	270.12	Phenylketonuria [PKU]	endocrine/metabolic	0.220447	0.967723	1.01335	0.327738	0.153574	59014	36	58978	62	FALSE	FALSE
rs497273_C	286.3	Coagulation defects complicating pregnancy or postpartum	hematopoietic	0.227738	0.967723	1.00663	0.16341	0.346111	27757	84	27673	131	FALSE	FALSE
rs6899342_G	481	Influenza	respiratory	0.70513	0.967725	1.00249	0.0615153	0.247777	47916	727	47189	80	FALSE	FALSE
rs116761056_T	290.12	Dementia with cerebral degenerations	mental disorders	0.149462	0.967726	6.62293e-07	351.636	0.0191799	49505	113	49392	139	FALSE	FALSE
rs8074454_C	592.12	Chronic cystitis	genitourinary	0.831329	0.967735	1.00693	0.170789	0.331444	45955	79	45876	12	FALSE	FALSE
rs1250109_C	289.4	Lymphadenitis	hematopoietic	0.10539	0.967751	0.998526	0.0364929	0.171937	48445	2839	45606	17	FALSE	FALSE
rs11075256_G	360	Disorders of the globe	sense organs	0.104277	0.967752	0.995076	0.122086	0.294513	57028	163	56865	92	FALSE	FALSE
rs10734253_G	911	Blister	injuries & poisonings	0.359937	0.967757	1.00826	0.203515	0.438526	63067	49	63018	130	FALSE	FALSE
rs72648855_T	733.9	Chondromalacia	musculoskeletal	0.0202803	0.967758	0.989307	0.265972	0.107006	49740	76	49664	24	FALSE	FALSE
rs72650615_C	733.9	Chondromalacia	musculoskeletal	0.0202803	0.967758	0.989307	0.265972	0.107006	49740	76	49664	24	FALSE	FALSE
rs2948567_T	752.1	Neural tube defects	congenital anomalies	0.923756	0.967762	0.995681	0.107105	0.333639	61544	199	61345	321	FALSE	FALSE
rs4812816_A	523	Gingival and periodontal diseases	digestive	0.183254	0.967764	0.997502	0.0618775	0.216546	58357	779	57578	46	FALSE	FALSE
rs6899343_T	578.8	Hemorrhage of rectum and anus	digestive	0.865485	0.967784	0.998093	0.0472736	0.247266	49740	1242	48498	398	FALSE	FALSE
rs10937714_C	750.21	Congenital anomalies of intestine	congenital anomalies	0.311899	0.967786	0.994972	0.124825	0.211877	58836	198	58638	644	FALSE	FALSE
rs6885132_G	614.5	Inflammatory disease of cervix, vagina, and vulva	genitourinary	0.76604	0.96779	0.996947	0.0757167	0.101564	32034	1001	31033	59	FALSE	FALSE
rs7946714_C	274	Gout and other crystal arthropathies	endocrine/metabolic	0.134445	0.967795	0.998528	0.0364753	0.215246	62094	2434	59660	62	FALSE	FALSE
rs11708903_G	352.1	Trigeminal nerve disorders [CN5]	neurological	0.557338	0.967795	1.00278	0.0686433	0.454776	54484	435	54049	72	FALSE	FALSE
rs11075256_G	789	Nausea and vomiting	symptoms	0.429002	0.967798	1.00067	0.0167042	0.295193	55855	10729	45126	83	FALSE	FALSE
rs16860758_G	939	Atopic/contact dermatitis due to other or unspecified	dermatologic	0.407093	0.967803	1.00132	0.0327281	0.184361	51597	3330	48267	554	FALSE	FALSE
rs13282002_C	965.1	Opiates and related narcotics causing adverse effects in therapeutic use	injuries & poisonings	0.642317	0.967819	0.997818	0.0541558	0.158568	47418	1310	46108	319	FALSE	FALSE
rs12593201_A	415.11	Pulmonary embolism and infarction, acute	circulatory system	0.777053	0.96782	0.99822	0.0441678	0.267336	52593	1372	51221	12	FALSE	FALSE
rs11708903_G	261	Vitamin deficiency	endocrine/metabolic	0.0712185	0.967826	1.00075	0.0186374	0.45451	50242	6951	43291	68	FALSE	FALSE
rs11085259_T	300	Anxiety disorders	mental disorders	0.384559	0.967831	0.999179	0.0203646	0.179831	47097	10979	36118	135	FALSE	FALSE
rs7632381_C	604	Disorders of penis	genitourinary	0.822256	0.967833	0.997421	0.064027	0.435566	20067	514	19553	3	FALSE	FALSE
rs3733227_C	433.3	Cerebral ischemia	circulatory system	0.132692	0.967838	0.998829	0.0290554	0.334855	55421	2982	52439	2	FALSE	FALSE
rs6026591_A	264	Lack of normal physiological development	endocrine/metabolic	0.672811	0.967839	1.00155	0.0384358	0.379592	45271	2025	43246	115	FALSE	FALSE
rs11042984_C	303.1	Dissociative disorder	mental disorders	0.544179	0.967843	0.99019	0.244551	0.415256	36085	35	36050	173	FALSE	FALSE
rs4930046_A	285.2	Anemia of chronic disease	hematopoietic	0.16478	0.967845	1.00097	0.0239867	0.481077	43519	3972	39547	488	FALSE	FALSE
rs11085259_T	364.51	Fuchs' dystrophy	sense organs	0.509449	0.967856	0.992603	0.184254	0.179836	56902	102	56800	165	FALSE	FALSE
rs1848068_T	270	Disorders of protein plasma/amino-acid transport and metabolism	endocrine/metabolic	0.126704	0.967857	0.998049	0.0484639	0.335543	59973	973	59000	39	FALSE	FALSE
rs34351_C	647	Infectious and parasitic complications affecting pregnancy	pregnancy complications	0.860026	0.967861	0.994986	0.124763	0.329817	34692	148	34544	48	FALSE	FALSE
rs1016565_A	626.4	Premenstrual tension syndromes	genitourinary	0.906834	0.967861	1.00919	0.227017	0.308134	23863	45	23818	52	FALSE	FALSE
rs4930046_A	599.9	Other abnormality of urination	genitourinary	0.0561097	0.967868	1.00144	0.0357536	0.480228	46101	1670	44431	549	FALSE	FALSE
rs1848068_T	724.8	Other symptoms referable to back	musculoskeletal	0.199022	0.967887	0.996072	0.0977485	0.335731	49492	238	49254	29	FALSE	FALSE
rs4237150_C	979	Adverse drug events and drug allergies	injuries & poisonings	0.753686	0.967891	1.00144	0.0356885	0.412632	47975	1682	46293	119	FALSE	FALSE
rs8070737_T	428.1	Congestive heart failure (CHF) NOS	circulatory system	0.485151	0.967894	0.998901	0.0273253	0.18095	54993	5388	49605	23	FALSE	FALSE
rs1799884_T	795	Other and nonspecific abnormal cytological, histological and immunological findings	symptoms	0.564989	0.9679	0.994138	0.146086	0.17894	61976	162	61814	2	FALSE	FALSE
rs11626787_G	389.2	Conductive hearing loss	sense organs	0.716445	0.96791	1.00217	0.0538997	0.346593	55382	776	54606	147	FALSE	FALSE
rs10860209_A	290.3	Other persistent mental disorders due to conditions classified elsewhere	mental disorders	0.361963	0.967913	1.00326	0.0809127	0.15203	49865	625	49240	299	FALSE	FALSE
rs6885132_G	292.2	Mild cognitive impairment	mental disorders	0.0529541	0.967918	1.00413	0.102522	0.100578	49986	543	49443	81	FALSE	FALSE
rs3775094_A	568.1	Peritoneal adhesions (postoperative) (postinfection)	digestive	0.967187	0.967921	1.00256	0.063617	0.463234	51678	498	51180	306	FALSE	FALSE
rs1971152_C	598	Abnormal findings on examination of urine	genitourinary	0.875845	0.967922	1.00238	0.0591094	0.410539	61703	598	61105	463	FALSE	FALSE
rs1971152_C	374.3	Ptosis of eyelid	sense organs	0.774958	0.967922	1.0027	0.0669608	0.410679	54226	468	53758	405	FALSE	FALSE
rs6749367_T	451	Phlebitis and thrombophlebitis	circulatory system	0.395305	0.967923	0.99689	0.0774649	0.253986	44912	445	44467	332	FALSE	FALSE
rs9901746_A	41.12	Methicillin resistant Staphylococcus aureus	infectious diseases	0.545311	0.967925	1.00183	0.045403	0.407344	51907	1023	50884	565	FALSE	FALSE
rs4812816_A	644	Anemia during pregnancy	pregnancy complications	0.536059	0.967928	0.994297	0.142247	0.216756	35104	148	34956	32	FALSE	FALSE
rs6889788_A	733.6	Costochondritis	musculoskeletal	0.885171	0.967932	1.00836	0.207153	0.185874	49703	76	49627	57	FALSE	FALSE
rs1016565_A	274.11	Gouty arthropathy	endocrine/metabolic	0.583419	0.967935	0.997714	0.0569369	0.309674	60349	755	59594	128	FALSE	FALSE
rs4558932_C	574.1	Cholelithiasis	digestive	0.271514	0.96794	1.00165	0.0410597	0.212155	58165	1848	56317	597	FALSE	FALSE
rs10133035_T	573.9	Abnormal serum enzyme levels	digestive	0.349168	0.967942	0.998421	0.0393142	0.353963	47844	1471	46373	328	FALSE	FALSE
rs11776904_C	695.81	Erythema nodosum	dermatologic	0.703142	0.967943	0.989751	0.256348	0.157446	52056	59	51997	888	FALSE	FALSE
rs8074454_C	384	Other disorders of tympanic membrane	sense organs	0.323753	0.967943	0.996906	0.077111	0.330624	54748	386	54362	18	FALSE	FALSE
rs34506303_G	195	Cancer, suspected or other	neoplasms	0.401808	0.967949	0.998689	0.0326615	0.157236	48281	3958	44323	858	FALSE	FALSE
rs11263762_A	364.5	Corneal dystrophy	sense organs	0.604647	0.967951	0.995485	0.112618	0.410359	57044	165	56879	87	FALSE	FALSE
rs56149656_G	293	Symptoms involving head and neck	mental disorders	0.276514	0.967953	0.993295	0.167444	0.106532	58757	188	58569	85	FALSE	FALSE
rs6889788_A	772.4	Rhabdomyolysis	symptoms	0.983013	0.967955	1.00551	0.136736	0.18643	53685	178	53507	64	FALSE	FALSE
rs1905505_A	912	Insect bite	injuries & poisonings	0.85962	0.96796	0.996207	0.0946092	0.288878	61185	275	60910	341	FALSE	FALSE
rs11708067_G	555.21	Ulcerative colitis (chronic)	digestive	0.825803	0.967961	1.00321	0.0798718	0.234414	41192	443	40749	3	FALSE	FALSE
rs6103716_C	411.3	Angina pectoris	circulatory system	0.665187	0.967962	1.00137	0.0340531	0.315598	48614	2329	46285	65	FALSE	FALSE
rs11989843_G	655	Known or suspected fetal abnormality affecting management of mother	pregnancy complications	0.612199	0.967962	1.00176	0.0437295	0.195556	34407	1888	32519	285	FALSE	FALSE
rs5210_A	503	Pulmonary congestion and hypostasis	respiratory	0.33338	0.967963	0.998633	0.0340579	0.376362	45059	1937	43122	23	FALSE	FALSE
rs1364809_C	706.2	Sebaceous cyst	dermatologic	0.374076	0.967965	1.00516	0.128173	0.0249709	57487	1317	56170	9	FALSE	FALSE
rs4984980_A	300.8	Acute reaction to stress	mental disorders	0.699503	0.967969	0.994062	0.148317	0.188448	35986	150	35836	411	FALSE	FALSE
rs2948567_T	480	Pneumonia	respiratory	0.955408	0.96797	0.99921	0.0196852	0.333834	53880	6854	47026	294	FALSE	FALSE
rs10181515_T	540	Appendiceal conditions	digestive	0.294262	0.967981	0.996361	0.0908253	0.225969	62971	353	62618	22	FALSE	FALSE
rs1125253_T	714.2	Juvenile rheumatoid arthritis	musculoskeletal	0.398326	0.967983	0.996205	0.0947293	0.274725	53184	285	52899	372	FALSE	FALSE
rs1125251_T	714.2	Juvenile rheumatoid arthritis	musculoskeletal	0.398326	0.967983	0.996205	0.0947293	0.274725	53184	285	52899	372	FALSE	FALSE
rs78028320_A	225.1	Benign neoplasm of brain, cranial nerves, meninges	neoplasms	0.626698	0.967995	0.996755	0.0810096	0.188307	61073	508	60565	327	FALSE	FALSE
rs777355_A	362.3	Other nondiabetic retinopathy	sense organs	0.232345	0.967997	1.0031	0.0772363	0.481294	56559	340	56219	292	FALSE	FALSE
rs1848067_T	444.1	Arterial embolism and thrombosis of lower extremity artery	circulatory system	0.621319	0.967999	0.995662	0.108367	0.361062	51210	185	51025	47	FALSE	FALSE
rs10814915_T	289	Other diseases of blood and blood-forming organs	hematopoietic	0.839168	0.968002	1.00187	0.0465919	0.426823	46504	963	45541	93	FALSE	FALSE
rs2971670_T	202.23	Lymphosarcoma	neoplasms	0.561501	0.968004	1.00874	0.217046	0.178672	60085	73	60012	52	FALSE	FALSE
rs13282002_C	244.5	Congenital hypothyroidism	endocrine/metabolic	0.756395	0.968005	1.00776	0.192636	0.157757	49088	100	48988	339	FALSE	FALSE
rs10039427_A	426.9	Cardiac pacemaker/device in situ	circulatory system	0.595562	0.968021	1.00151	0.0376356	0.185499	40170	2829	37341	169	FALSE	FALSE
rs10116772_A	575.9	Nonspecific abnormal findings on radiological and other examination of biliary tract	digestive	0.840442	0.968022	1.00502	0.124929	0.409954	56954	132	56822	51	FALSE	FALSE
rs4701619_C	275.3	Disorders of magnesium metabolism	endocrine/metabolic	0.920885	0.968023	0.99818	0.0454466	0.186788	57086	1662	55424	82	FALSE	FALSE
rs6899342_G	994.2	Sepsis	injuries & poisonings	0.800898	0.968027	0.998886	0.0278026	0.248054	60636	3785	56851	99	FALSE	FALSE
rs10766395_C	362.7	Hereditary retinal dystrophies	sense organs	0.370875	0.968036	0.993846	0.154056	0.381305	56110	90	56020	499	FALSE	FALSE
rs5210_A	348.7	Coma	neurological	0.6574	0.968038	1.00396	0.0985604	0.377239	47344	219	47125	20	FALSE	FALSE
rs11002898_A	440.22	Atherosclerosis of native arteries of the extremities with intermittent claudication	circulatory system	0.340789	0.968039	0.997161	0.0709488	0.251782	51485	539	50946	126	FALSE	FALSE
rs2894536_C	604.1	Redundant prepuce and phimosis/BXO	genitourinary	0.257228	0.968044	1.0046	0.11461	0.158667	19708	299	19409	158	FALSE	FALSE
rs4984980_A	636.2	Early onset of delivery	pregnancy complications	0.8717	0.968044	1.00402	0.100142	0.188086	32650	325	32325	359	FALSE	FALSE
rs34351_C	440.1	Atherosclerosis of renal artery	circulatory system	0.848145	0.968047	0.996418	0.089591	0.329388	51289	294	50995	80	FALSE	FALSE
rs2564929_T	614.3	Pelvic inflammatory disease (PID)	genitourinary	0.0129391	0.968053	0.99536	0.116123	0.328235	31255	170	31085	7	FALSE	FALSE
rs4660895_T	286	Coagulation defects	hematopoietic	0.742633	0.968055	0.998901	0.0274674	0.295722	51141	3470	47671	33	FALSE	FALSE
rs1848067_T	149.9	Cancer of of nasal cavities	neoplasms	0.484334	0.968063	0.995188	0.120477	0.361543	61362	150	61212	56	FALSE	FALSE
rs6136447_G	225	Benign neoplasm of brain and other parts of nervous system	neoplasms	0.35728	0.96807	1.00349	0.0869211	0.139124	61262	561	60701	185	FALSE	FALSE
rs11626787_G	958.1	Postoperative shock	injuries & poisonings	0.717697	0.96808	1.00588	0.146565	0.346305	61775	103	61672	168	FALSE	FALSE
rs2133705_C	327.71	Restless legs syndrome	neurological	0.488795	0.968085	1.00176	0.0439251	0.489141	46734	1078	45656	791	FALSE	FALSE
rs11989843_G	605	Erectile dysfunction [ED]	genitourinary	0.478515	0.96809	1.00177	0.0442041	0.195358	21284	1869	19415	165	FALSE	FALSE
rs10766394_G	212	Benign neoplasm of respiratory and intrathoracic organs	neoplasms	0.421072	0.968109	1.00405	0.101169	0.376585	62999	208	62791	99	FALSE	FALSE
rs6026592_A	165.1	Cancer of bronchus; lung	neoplasms	0.169321	0.968113	1.00122	0.030513	0.3802	62279	2436	59843	160	FALSE	FALSE
rs3802113_G	575.8	Other disorders of biliary tract	digestive	0.468265	0.96812	1.00276	0.0689462	0.165457	57595	777	56818	53	FALSE	FALSE
rs1799884_T	278.1	Obesity	endocrine/metabolic	0.116995	0.96812	0.998854	0.0286879	0.178378	54746	7688	47058	2	FALSE	FALSE
rs12302189_A	686.1	Carbuncle and furuncle	dermatologic	0.800838	0.96812	0.99211	0.19821	0.0553125	51878	248	51630	98	FALSE	FALSE
rs76177300_A	174.1	Breast cancer [female]	neoplasms	0.240937	0.968124	0.997217	0.0697278	0.0468123	30398	2617	27781	453	FALSE	FALSE
rs1971152_C	609.2	Abnormal spermatozoa	genitourinary	0.956296	0.968127	1.00947	0.235927	0.415262	19454	37	19417	149	FALSE	FALSE
rs4660895_T	452.2	Deep vein thrombosis [DVT]	circulatory system	0.0309709	0.96813	0.998596	0.0351696	0.295712	46809	2058	44751	28	FALSE	FALSE
rs8070737_T	41.9	Infection with drug-resistant microorganisms	infectious diseases	0.338482	0.968134	0.997051	0.0739334	0.180447	52018	627	51391	23	FALSE	FALSE
rs34506303_G	306.9	Tension headache	mental disorders	0.766006	0.968134	0.993137	0.172373	0.158923	35750	130	35620	646	FALSE	FALSE
rs11002898_A	342	Hemiplegia	neurological	0.209958	0.968135	1.00269	0.0672016	0.249591	47626	599	47027	121	FALSE	FALSE
rs777355_A	994.21	Septic shock	injuries & poisonings	0.350375	0.96814	1.00154	0.0385614	0.48106	58052	1394	56658	303	FALSE	FALSE
rs580240_T	253.5	Pituitary dwarfism	endocrine/metabolic	0.0952429	0.96814	1.00424	0.105809	0.485485	53739	183	53556	5	FALSE	FALSE
rs3213571_C	204	Leukemia	neoplasms	0.912277	0.968146	0.996929	0.0770229	0.0833811	61093	1156	59937	129	FALSE	FALSE
rs6817471_C	580.1	Glomerulonephritis	genitourinary	0.0985867	0.96815	1.00323	0.0806401	0.335781	46298	347	45951	30	FALSE	FALSE
rs2924447_A	561	Symptoms involving digestive system	digestive	0.00121885	0.968152	1.00132	0.0329194	0.141056	44578	4215	40363	447	FALSE	FALSE
rs2239525_G	737	Curvature of spine	musculoskeletal	0.99553	0.968152	0.998231	0.0443562	0.261099	55705	1352	54353	0	FALSE	FALSE
rs2239526_G	737	Curvature of spine	musculoskeletal	0.99553	0.968152	0.998231	0.0443562	0.261099	55705	1352	54353	0	FALSE	FALSE
rs7405696_C	743	Osteoporosis, osteopenia and pathological fracture	musculoskeletal	0.650784	0.968156	0.999223	0.0194808	0.407456	58507	7030	51477	500	FALSE	FALSE
rs1016565_A	709	Diffuse diseases of connective tissue	dermatologic	0.733455	0.968157	1.00176	0.044013	0.310483	53011	1240	51771	119	FALSE	FALSE
rs10181515_T	242.1	Graves' disease	endocrine/metabolic	0.565892	0.968162	0.996865	0.0786651	0.225012	49764	468	49296	14	FALSE	FALSE
rs11075256_G	8.6	Viral Enteritis	infectious diseases	0.00795206	0.968164	1.00363	0.0908322	0.294714	60462	296	60166	93	FALSE	FALSE
rs6128461_T	165.1	Cancer of bronchus; lung	neoplasms	0.0837216	0.968167	1.00122	0.0304791	0.380002	62376	2441	59935	59	FALSE	FALSE
rs1848067_T	696	Psoriasis and related disorders	dermatologic	0.643767	0.968174	1.00184	0.04602	0.360265	51458	1050	50408	52	FALSE	FALSE
rs11708067_G	656.26	Transitory tachypnea or apnea of newborn	pregnancy complications	0.0742826	0.968176	0.994864	0.129079	0.235903	61926	207	61719	3	FALSE	FALSE
rs7946714_C	589	Abnormal results of function study of kidney	genitourinary	0.161879	0.968177	1.00492	0.123053	0.215094	46138	196	45942	45	FALSE	FALSE
rs2908289_A	592.2	Urethritis and urethral syndrome	genitourinary	0.780558	0.968178	0.990203	0.246788	0.179652	45925	56	45869	17	FALSE	FALSE
rs10133035_T	743.22	Pathologic fracture of femur	musculoskeletal	0.474695	0.968179	0.995338	0.117135	0.352524	51693	162	51531	387	FALSE	FALSE
rs6817471_C	130	Spirochetal infection	infectious diseases	0.273426	0.96818	1.00746	0.186294	0.335788	60230	65	60165	41	FALSE	FALSE
rs3802113_G	874	Complication of amputation stump	injuries & poisonings	0.59228	0.968186	0.99363	0.160225	0.164993	55760	144	55616	51	FALSE	FALSE
rs16860758_G	627.2	Symptomatic menopause	genitourinary	0.708062	0.96819	0.99849	0.0378918	0.183782	26360	2705	23655	259	FALSE	FALSE
rs13136239_A	340.1	Migrain with aura	neurological	0.510999	0.968191	1.00223	0.0559539	0.332031	54641	740	53901	605	FALSE	FALSE
rs6031558_C	338.2	Chronic pain	neurological	0.897794	0.968198	1.00088	0.0219565	0.32813	51309	5321	45988	19	FALSE	FALSE
rs4558932_C	362.7	Hereditary retinal dystrophies	sense organs	0.240345	0.968199	1.00733	0.183245	0.212235	56037	90	55947	569	FALSE	FALSE
rs4812816_A	527	Diseases of the salivary glands	digestive	0.00659537	0.968206	0.997448	0.0641154	0.217085	59274	740	58534	46	FALSE	FALSE
rs10464106_C	474.1	Acute tonsillitis	respiratory	0.0906826	0.968207	0.991025	0.226206	0.106887	42297	106	42191	2	FALSE	FALSE
rs72650616_A	642.1	Preeclampsia and eclampsia	pregnancy complications	0.3169	0.968211	0.9947	0.133338	0.105194	34807	308	34499	59	FALSE	FALSE
rs925095_T	287.3	Thrombocytopenia	hematopoietic	0.880017	0.968211	1.00098	0.0246666	0.380923	51370	3805	47565	148	FALSE	FALSE
rs11075256_G	627.22	Need for Hormone replacement therapy (postmenopausal)	genitourinary	0.154389	0.968221	0.99731	0.0676085	0.293787	24385	547	23838	32	FALSE	FALSE
rs4558932_C	313.3	Autism	mental disorders	0.263757	0.968222	0.996984	0.0758222	0.212495	57992	575	57417	587	FALSE	FALSE
rs4433533_G	250.21	Type 2 diabetes with ketoacidosis	endocrine/metabolic	0.593046	0.968223	1.00615	0.153975	0.214586	44078	124	43954	11	FALSE	FALSE
rs3775094_A	851	Complications of transplants and reattached limbs	injuries & poisonings	0.97097	0.968224	1.00227	0.0568987	0.462736	54154	625	53529	306	FALSE	FALSE
rs1510148_T	565.1	Anal and rectal polyp	digestive	0.824825	0.968229	0.995265	0.119168	0.26063	51433	183	51250	230	FALSE	FALSE
rs16860758_G	751.12	Congenital anomalies of male genital organs	congenital anomalies	0.781978	0.968231	0.995263	0.119217	0.183736	25640	262	25378	289	FALSE	FALSE
rs1016565_A	780	Hypothermia/Chills	symptoms	0.75445	0.968233	1.00489	0.122469	0.309961	62595	156	62439	133	FALSE	FALSE
rs2074090_G	427.61	Supraventricular premature beats	circulatory system	0.443615	0.968235	0.996045	0.0995213	0.353599	37510	222	37288	215	FALSE	FALSE
rs11890449_T	527.7	Disturbance of salivary secretion	digestive	0.972533	0.968245	0.994448	0.139852	0.0516841	59051	521	58530	50	FALSE	FALSE
rs1848067_T	379.4	Anomalies of pupillary function	sense organs	0.613909	0.968252	1.00574	0.143811	0.359786	54235	105	54130	53	FALSE	FALSE
rs12531914_A	714	Rheumatoid arthritis and other inflammatory polyarthropathies	musculoskeletal	0.905284	0.968252	0.998686	0.0330461	0.269225	55593	2449	53144	120	FALSE	FALSE
rs2074090_G	735.22	Claw toe (acquired)	musculoskeletal	0.395219	0.968258	1.01175	0.293536	0.352522	54103	26	54077	294	FALSE	FALSE
rs6128461_T	276.13	Hyperpotassemia	endocrine/metabolic	0.34217	0.968271	1.00108	0.0271119	0.379611	43696	3239	40457	46	FALSE	FALSE
rs9901746_A	218	Benign neoplasm of uterus	neoplasms	0.0638975	0.968274	0.997874	0.0535173	0.404651	30703	757	29946	337	FALSE	FALSE
rs2523507_G	591	Urinary tract infection	genitourinary	0.979897	0.968275	0.999219	0.0196398	0.260919	54197	8317	45880	8	FALSE	FALSE
rs2523507_G	521	Diseases of hard tissues of teeth	digestive	0.930269	0.968276	0.998309	0.0425437	0.261006	59083	1472	57611	9	FALSE	FALSE
rs11075256_G	429	Ill-defined descriptions and complications of heart disease	circulatory system	0.115342	0.96828	1.00132	0.033231	0.293818	51896	2341	49555	78	FALSE	FALSE
rs4984980_A	250.12	Type 1 diabetes with renal manifestations	endocrine/metabolic	0.743274	0.96828	0.995909	0.103083	0.188638	43830	313	43517	481	FALSE	FALSE
rs7163757_T	320	Meningitis	neurological	0.98604	0.968283	1.00319	0.0801264	0.422312	62307	320	61987	38	FALSE	FALSE
rs10993460_C	756.21	Pectus excavatum	congenital anomalies	0.897142	0.968291	1.01268	0.317074	0.0878701	60965	62	60903	46	FALSE	FALSE
rs6899343_T	401.1	Essential hypertension	circulatory system	0.809086	0.968298	0.999329	0.0168986	0.246443	57218	25693	31525	454	FALSE	FALSE
rs72979712_T	263	Other nutritional deficiency	endocrine/metabolic	0.232014	0.968311	0.994793	0.131424	0.0524853	43898	595	43303	51	FALSE	FALSE
rs7632381_C	252.1	Hyperparathyroidism	endocrine/metabolic	0.364642	0.968311	0.997933	0.0520815	0.436422	54319	766	53553	9	FALSE	FALSE
rs79896666_C	286.8	Hypercoagulable state	hematopoietic	0.111516	0.968313	1.00522	0.13096	0.056302	48151	554	47597	110	FALSE	FALSE
rs78551082_T	286.8	Hypercoagulable state	hematopoietic	0.111516	0.968313	1.00522	0.13096	0.056302	48151	554	47597	110	FALSE	FALSE
rs74628648_T	286.8	Hypercoagulable state	hematopoietic	0.111516	0.968313	1.00522	0.13096	0.056302	48151	554	47597	110	FALSE	FALSE
rs1971152_C	395.2	Nonrheumatic aortic valve disorders	circulatory system	0.561425	0.968314	1.00114	0.0288033	0.410866	52881	2813	50068	404	FALSE	FALSE
rs34351_C	227.3	Benign neoplasm of pituitary gland and craniopharyngeal duct (pouch)	neoplasms	0.719771	0.968317	1.00389	0.0977253	0.330707	61355	242	61113	90	FALSE	FALSE
rs11626787_G	333.8	Other degenerative diseases of the basal ganglia	neurological	0.362406	0.968325	0.994073	0.149705	0.348153	47123	100	47023	128	FALSE	FALSE
rs2523504_T	723	Other disorders of cervical region	musculoskeletal	0.971011	0.968334	1.0025	0.0629739	0.261569	49939	659	49280	1	FALSE	FALSE
rs4513637_G	604.3	Peyronie's disease	genitourinary	0.725463	0.968346	0.993206	0.171792	0.176139	19496	116	19380	189	FALSE	FALSE
rs6749367_T	735.22	Claw toe (acquired)	musculoskeletal	0.622726	0.968348	0.987632	0.313632	0.253394	53999	26	53973	399	FALSE	FALSE
rs11042984_C	794	Abnormal results of other function studies (bladder, pancreas, placenta, spleen, etc)	symptoms	0.765855	0.968351	1.00753	0.188997	0.413235	62767	58	62709	277	FALSE	FALSE
rs112412537_A	227	Benign neoplasm of other endocrine glands and related structures	neoplasms	0.884097	0.968355	0.993606	0.161688	0.0393373	60960	512	60448	787	FALSE	FALSE
rs11650000_A	427	Cardiac dysrhythmias	circulatory system	0.117281	0.968355	1.00054	0.0136631	0.452558	55015	17644	37371	181	FALSE	FALSE
rs11075256_G	300.13	Phobia	mental disorders	0.177839	0.968362	1.00501	0.126043	0.296086	36307	152	36155	61	FALSE	FALSE
rs4237150_C	727.2	Bursitis disorders	musculoskeletal	0.873964	0.968375	0.995822	0.105594	0.411568	46985	186	46799	115	FALSE	FALSE
rs6438788_G	495	Asthma	respiratory	0.539175	0.968378	0.999164	0.0210884	0.463027	53011	5044	47967	63	FALSE	FALSE
rs11626787_G	443.7	Peripheral angiopathy in diseases classified elsewhere	circulatory system	0.70863	0.968379	0.996414	0.0906342	0.34823	51209	271	50938	141	FALSE	FALSE
rs777355_A	592.11	Acute cystitis	genitourinary	0.264098	0.96838	1.00229	0.0577793	0.481044	46291	621	45670	231	FALSE	FALSE
rs497273_C	586.4	Stricture/obstruction of ureter	genitourinary	0.532184	0.968382	1.00212	0.0534439	0.344848	46564	806	45758	237	FALSE	FALSE
rs10766394_G	260	Protein-calorie malnutrition	endocrine/metabolic	0.194377	0.968382	0.999107	0.0225269	0.376608	48115	4824	43291	76	FALSE	FALSE
rs112412537_A	306	Other mental disorder	mental disorders	0.549488	0.968388	0.996797	0.0809564	0.0389309	37939	2161	35778	503	FALSE	FALSE
rs2894536_C	575.8	Other disorders of biliary tract	digestive	0.123581	0.968392	0.99722	0.0702467	0.159676	57263	772	56491	404	FALSE	FALSE
rs7405696_C	379.51	Pigmentary iris degeneration	sense organs	0.0479787	0.968393	1.01202	0.301623	0.409237	53761	23	53738	463	FALSE	FALSE
rs1250590_A	446.6	Polyarteritis nodosa	circulatory system	0.823057	0.968401	0.992828	0.181699	0.475491	50309	61	50248	860	FALSE	FALSE
rs6031558_C	603.2	Spermatocele	genitourinary	0.874765	0.968409	0.992	0.202809	0.326558	19606	56	19550	8	FALSE	FALSE
rs12531914_A	365.11	Primary open angle glaucoma	sense organs	0.735241	0.968411	1.00329	0.082895	0.26933	57218	380	56838	122	FALSE	FALSE
rs2268569_T	530.12	Ulcer of esophagus	digestive	0.64115	0.968417	0.991024	0.22774	0.0828693	37354	131	37223	7	FALSE	FALSE
rs13136239_A	522	Diseases of pulp and periapical tissues	digestive	0.695757	0.968423	1.00458	0.115325	0.332986	57175	171	57004	643	FALSE	FALSE
rs6749367_T	573	Other disorders of liver	digestive	0.241761	0.968426	0.998432	0.039638	0.252084	48111	1767	46344	353	FALSE	FALSE
rs11042985_G	366.2	Senile cataract	sense organs	0.80071	0.968426	1.00091	0.0230982	0.413003	60088	4581	55507	227	FALSE	FALSE
rs925095_T	367.8	Hypermetropia	sense organs	0.829271	0.968429	0.997037	0.0749842	0.382378	57753	381	57372	175	FALSE	FALSE
rs6889788_A	586.4	Stricture/obstruction of ureter	genitourinary	0.95645	0.968432	1.00259	0.0652419	0.186188	46735	809	45926	53	FALSE	FALSE
rs1250109_C	574.1	Cholelithiasis	digestive	0.605378	0.968434	1.00175	0.0443062	0.1728	58724	1871	56853	18	FALSE	FALSE
rs3802113_G	800.2	Fracture of unspecified part of femur	injuries & poisonings	0.690043	0.968437	1.00361	0.0910258	0.164949	51222	446	50776	51	FALSE	FALSE
rs1250590_A	536	Disorders of function of stomach	digestive	0.888501	0.968437	0.998576	0.0360054	0.476141	54362	1608	52754	932	FALSE	FALSE
rs10181515_T	531	Peptic ulcer (excl. esophageal)	digestive	0.11659	0.968446	1.0018	0.0453976	0.225388	61057	1432	59625	21	FALSE	FALSE
rs2924447_A	695.1	Toxic erythema	dermatologic	0.337031	0.968449	0.985868	0.359835	0.141926	52383	33	52350	505	FALSE	FALSE
rs3802113_G	571.81	Portal hypertension	digestive	0.228412	0.968454	0.997657	0.0593244	0.165758	47687	1062	46625	52	FALSE	FALSE
rs13136239_A	253.4	Anterior pituitary disorders	endocrine/metabolic	0.580003	0.968456	1.0043	0.108495	0.331798	53195	194	53001	587	FALSE	FALSE
rs2523506_T	989	Toxic effect of other substances, chiefly nonmedicinal as to source	injuries & poisonings	0.595321	0.968463	0.987012	0.330669	0.160704	63007	34	62973	27	FALSE	FALSE
rs11075255_A	528.12	Oral aphthae	digestive	0.913417	0.968463	1.00586	0.147817	0.402326	58378	95	58283	309	FALSE	FALSE
rs11650000_A	512.1	Wheezing	respiratory	0.504494	0.968466	0.998275	0.0436829	0.454754	32102	1097	31005	107	FALSE	FALSE
rs4400674_A	690.1	Seborrheic dermatitis	dermatologic	0.68168	0.968468	0.9979	0.0531874	0.384566	53589	759	52830	0	FALSE	FALSE
rs2523506_T	736	Other acquired deformities of limbs	musculoskeletal	0.703039	0.96848	1.00363	0.0916438	0.160432	54777	449	54328	25	FALSE	FALSE
rs35533056_A	303	Psychogenic and somatoform disorders	mental disorders	0.457164	0.968487	0.997261	0.0694188	0.385896	36480	445	36035	189	FALSE	FALSE
rs1519480_C	536.7	Complications of gastrostomy, colostomy and enterostomy	digestive	0.213976	0.968493	0.99738	0.0664194	0.327463	54145	529	53616	4	FALSE	FALSE
rs12493_T	798.1	Chronic fatigue syndrome	symptoms	0.968496	0.968494	0.997434	0.065058	0.185107	37138	815	36323	45	FALSE	FALSE
rs6885132_G	305.2	Eating disorder	mental disorders	0.131506	0.968496	1.00439	0.11102	0.10133	36608	459	36149	67	FALSE	FALSE
rs4812816_A	275	Disorders of mineral metabolism	endocrine/metabolic	0.211435	0.968498	0.998907	0.0276881	0.217019	59709	4245	55464	47	FALSE	FALSE
rs4701619_C	743	Osteoporosis, osteopenia and pathological fracture	musculoskeletal	0.924961	0.968498	1.00097	0.024497	0.186577	58906	7075	51831	82	FALSE	FALSE
rs2894536_C	444.2	Embolism and thrombosis of abdominal aorta	circulatory system	0.848727	0.968508	0.990403	0.244248	0.159953	50790	64	50726	360	FALSE	FALSE
rs72648855_T	724.2	Disorders of coccyx	musculoskeletal	0.0991885	0.96851	1.00529	0.133718	0.107209	49562	300	49262	23	FALSE	FALSE
rs72650615_C	724.2	Disorders of coccyx	musculoskeletal	0.0991885	0.96851	1.00529	0.133718	0.107209	49562	300	49262	23	FALSE	FALSE
rs1411435_G	977	Personal history of allergy to medicinal agents	injuries & poisonings	0.407563	0.96851	0.99811	0.0479273	0.0961829	49042	2684	46358	50	FALSE	FALSE
rs6899342_G	743	Osteoporosis, osteopenia and pathological fracture	musculoskeletal	0.941266	0.968511	1.00087	0.0221123	0.248429	58892	7083	51809	101	FALSE	FALSE
rs10181515_T	714	Rheumatoid arthritis and other inflammatory polyarthropathies	musculoskeletal	0.0219879	0.968512	1.00138	0.0350105	0.225616	55692	2455	53237	20	FALSE	FALSE
rs142848532_T	348	Other conditions of brain	neurological	0.400118	0.968514	0.997457	0.0645108	0.0482035	49208	2805	46403	814	FALSE	FALSE
rs7693_T	571.8	Liver abscess and sequelae of chronic liver disease	digestive	0.267887	0.968519	0.99853	0.0372757	0.364755	48257	1629	46628	50	FALSE	FALSE
rs6885132_G	210	Benign neoplasm of lip, oral cavity, and pharynx	neoplasms	0.10116	0.96852	0.993596	0.16279	0.100679	61378	211	61167	100	FALSE	FALSE
rs2941257_T	592	Cystitis and urethritis	genitourinary	0.637954	0.968521	0.998244	0.0445308	0.261735	47059	1362	45697	205	FALSE	FALSE
rs4887810_A	571.81	Portal hypertension	digestive	0.15506	0.968522	0.998129	0.0474549	0.326044	47492	1061	46431	257	FALSE	FALSE
rs2380950_G	429.3	Symptoms involving cardiovascular system	circulatory system	0.272313	0.968524	0.996888	0.0789909	0.0956205	50554	951	49603	26	FALSE	FALSE
rs6899343_T	279.1	Immunity deficiency	endocrine/metabolic	0.781223	0.968529	0.99853	0.0372979	0.247443	57686	2021	55665	468	FALSE	FALSE
rs112412537_A	597.1	Urethral stricture (not specified as infectious)	genitourinary	0.631658	0.968533	1.01011	0.254938	0.039209	55931	204	55727	737	FALSE	FALSE
rs11989843_G	724.2	Disorders of coccyx	musculoskeletal	0.674918	0.968537	1.0041	0.103799	0.195538	49213	297	48916	390	FALSE	FALSE
rs7163757_T	601.8	Other inflammatory disorders of male genital organs	genitourinary	0.699594	0.968543	0.992924	0.180067	0.423359	20707	64	20643	14	FALSE	FALSE
rs730497_A	145.3	Cancer of major salivary glands	neoplasms	0.556789	0.968546	0.993604	0.162729	0.178378	61353	130	61223	44	FALSE	FALSE
rs56149656_G	656.5	Hematological disorders of newborn	pregnancy complications	0.220624	0.968561	0.992178	0.199229	0.106386	61794	161	61633	89	FALSE	FALSE
rs8074454_C	627.3	Postmenopausal atrophic vaginitis	genitourinary	0.560801	0.968563	0.998147	0.0470704	0.331412	24984	1125	23859	10	FALSE	FALSE
rs62432360_C	636	Early or threatened labor; hemorrhage in early pregnancy	pregnancy complications	0.871439	0.968565	0.997981	0.0512894	0.178223	33660	1428	32232	467	FALSE	FALSE
rs4558932_C	242.31	Thyrotoxic exophthalmos	endocrine/metabolic	0.159806	0.968565	1.01419	0.357525	0.212486	48869	23	48846	481	FALSE	FALSE
rs867635_T	603.1	Hydrocele	genitourinary	0.870979	0.968567	1.00698	0.176437	0.0823128	19760	209	19551	5	FALSE	FALSE
rs4433533_G	783	Fever of unknown origin	symptoms	0.453465	0.968571	1.0008	0.0202177	0.215195	56658	8686	47972	15	FALSE	FALSE
rs10937714_C	364.9	Cornea replaced by transplant	sense organs	0.0637651	0.968572	1.00976	0.246542	0.212787	56411	49	56362	619	FALSE	FALSE
rs12593201_A	722.6	Degeneration of intervertebral disc	musculoskeletal	0.738523	0.968582	1.0011	0.0279446	0.267091	53010	3741	49269	13	FALSE	FALSE
rs13136239_A	174.11	Malignant neoplasm of female breast	neoplasms	0.333356	0.968583	1.00124	0.0314783	0.331436	30484	2601	27883	338	FALSE	FALSE
rs8121252_T	573.2	Liver replaced by transplant	digestive	0.423332	0.968583	1.00231	0.0587081	0.341207	47184	659	46525	162	FALSE	FALSE
rs11776904_C	647.3	Major puerperal infection	pregnancy complications	0.0790626	0.968584	0.987785	0.31206	0.158286	34068	41	34027	589	FALSE	FALSE
rs4237150_C	760	Back pain	symptoms	0.912841	0.968585	1.00061	0.0154627	0.411943	56662	11263	45399	134	FALSE	FALSE
rs2403205_T	149.3	Cancer of hypopharynx	neoplasms	0.835252	0.968587	0.993344	0.16958	0.370192	61179	77	61102	168	FALSE	FALSE
rs12453443_G	596	Other disorders of bladder	genitourinary	0.44274	0.968588	0.99872	0.0325221	0.40377	57830	2045	55785	687	FALSE	FALSE
rs1250109_C	368.3	Anisometropia	sense organs	0.539451	0.968599	1.01038	0.262356	0.172978	57831	50	57781	19	FALSE	FALSE
rs4558932_C	296.2	Depression	mental disorders	0.456484	0.968602	1.00077	0.0196659	0.212307	46209	10333	35876	469	FALSE	FALSE
rs2948567_T	283.1	Autoimmune hemolytic anemias	hematopoietic	0.764755	0.968614	0.992289	0.196728	0.333396	39861	59	39802	200	FALSE	FALSE
rs1250095_T	555.2	Ulcerative colitis	digestive	0.975489	0.968616	1.00173	0.0438775	0.378102	41662	1125	40537	236	FALSE	FALSE
rs6817471_C	264.3	Delayed milestones	endocrine/metabolic	0.33664	0.968618	0.997484	0.0640311	0.335673	43961	635	43326	28	FALSE	FALSE
rs724016_G	452.8	Postphlebitic syndrome	circulatory system	0.618311	0.96862	0.991821	0.208771	0.434933	44815	47	44768	11	FALSE	FALSE
rs2894536_C	200	Myeloproliferative disease	neoplasms	0.0673429	0.968628	0.997672	0.0592748	0.159038	60759	1096	59663	424	FALSE	FALSE
rs2908289_A	840	Sprains and strains	injuries & poisonings	0.172373	0.968631	1.00136	0.0345949	0.179036	58005	3026	54979	18	FALSE	FALSE
rs76369685_A	379.3	Aphakia and other disorders of lens	sense organs	0.147274	0.968638	0.987237	0.326725	0.0584755	53920	88	53832	362	FALSE	FALSE
rs10734253_G	112.3	Candidiasis of skin and nails	infectious diseases	0.000520856	0.968642	1.00358	0.0909761	0.437924	53708	247	53461	114	FALSE	FALSE
rs28578604_T	223	Benign neoplasm of kidney and other urinary organs	neoplasms	0.564057	0.968643	0.990989	0.230275	0.219941	47872	55	47817	67	FALSE	FALSE
rs1411435_G	216.1	Screening for malignant neoplasms of the skin	neoplasms	0.441204	0.968646	1.00982	0.248648	0.095681	55591	94	55497	64	FALSE	FALSE
rs10039427_A	731	Osteitis deformans and osteopathies associated with other disorders classified elsewhere	musculoskeletal	0.910594	0.96865	1.0035	0.0890057	0.185309	49922	428	49494	202	FALSE	FALSE
rs6749367_T	334.2	Anterior horn cell disease	neurological	0.668795	0.968652	0.993637	0.162416	0.25517	46904	100	46804	357	FALSE	FALSE
rs1905505_A	586.2	Cyst of kidney, acquired	genitourinary	0.883327	0.968655	0.998126	0.0477415	0.288462	46878	1135	45743	247	FALSE	FALSE
rs4433533_G	717	Polymyalgia Rheumatica	musculoskeletal	0.431963	0.968659	1.00366	0.0928613	0.214838	63087	347	62740	16	FALSE	FALSE
rs2380950_G	331	Other cerebral degenerations	neurological	0.476533	0.968661	1.003	0.0761814	0.0952757	48134	1014	47120	28	FALSE	FALSE
rs12302189_A	599.1	Urinary obstruction	genitourinary	0.82762	0.968661	0.992608	0.188847	0.0558287	45147	282	44865	85	FALSE	FALSE
rs7632381_C	316	Substance addiction and disorders	mental disorders	0.0709153	0.968665	0.998901	0.0279836	0.437302	50153	2763	47390	7	FALSE	FALSE
rs1848068_T	264.3	Delayed milestones	endocrine/metabolic	0.343446	0.968667	0.997488	0.0640311	0.335646	43963	635	43328	26	FALSE	FALSE
rs1411435_G	578.2	Blood in stool	digestive	0.483507	0.968671	1.00207	0.0525526	0.094917	51013	2205	48808	59	FALSE	FALSE
rs2380949_G	362.6	Peripheral retinal degenerations	sense organs	0.0786008	0.968674	0.990801	0.235339	0.0960726	56551	106	56445	56	FALSE	FALSE
rs9489217_C	327	Sleep disorders	neurological	0.76085	0.968674	0.999286	0.0181967	0.449911	53545	7176	46369	19	FALSE	FALSE
rs10842991_T	643	Excessive vomiting in pregnancy	pregnancy complications	0.170766	0.968675	1.0063	0.159996	0.190714	34966	132	34834	323	FALSE	FALSE
rs867635_T	589	Abnormal results of function study of kidney	genitourinary	0.775363	0.968677	0.992681	0.187085	0.0787228	46162	199	45963	17	FALSE	FALSE
rs2564929_T	415.21	Primary pulmonary hypertension	circulatory system	0.0863387	0.968683	0.997043	0.0754415	0.327251	51624	403	51221	11	FALSE	FALSE
rs11075255_A	803.21	Colles' fracture	injuries & poisonings	0.967248	0.968684	0.995568	0.113139	0.402552	50740	163	50577	266	FALSE	FALSE
rs1848067_T	195	Cancer, suspected or other	neoplasms	0.20397	0.968696	1.00097	0.0247295	0.36097	49047	4021	45026	44	FALSE	FALSE
rs28582094_G	180	Cervical cancer and dysplasia	neoplasms	0.950585	0.968709	0.997761	0.0571358	0.268973	28224	817	27407	16	FALSE	FALSE
rs7163757_T	535.6	Duodenitis	digestive	0.976101	0.968714	0.99612	0.0991205	0.422857	53796	210	53586	34	FALSE	FALSE
rs12593201_A	859	Complication due to other implant and internal device	injuries & poisonings	0.470126	0.968717	0.997821	0.0556235	0.266509	54651	844	53807	13	FALSE	FALSE
rs11989843_G	614.32	Chronic inflammatory pelvic disease	genitourinary	0.664159	0.968718	0.992753	0.18548	0.194412	30942	94	30848	253	FALSE	FALSE
rs11989843_G	276.41	Acidosis	endocrine/metabolic	0.419058	0.968718	0.998719	0.0326796	0.195071	43438	3266	40172	361	FALSE	FALSE
rs112412537_A	296.22	Major depressive disorder	mental disorders	0.589193	0.968721	1.00199	0.0507203	0.0389433	41997	6219	35778	553	FALSE	FALSE
rs2239525_G	694.2	Other dyschromia	dermatologic	0.986193	0.968724	0.998417	0.0404131	0.26166	54479	1649	52830	0	FALSE	FALSE
rs2239526_G	694.2	Other dyschromia	dermatologic	0.986193	0.968724	0.998417	0.0404131	0.26166	54479	1649	52830	0	FALSE	FALSE
rs2074090_G	745	Pain in joint	musculoskeletal	0.288386	0.968724	0.99945	0.0140275	0.353216	55810	16982	38828	297	FALSE	FALSE
rs6128461_T	952	Spinal cord injury without evidence of spinal bone injury	injuries & poisonings	0.0413296	0.968725	0.993884	0.156472	0.380008	63225	87	63138	60	FALSE	FALSE
rs72979712_T	613.1	Inflammatory disease of breast	genitourinary	0.79189	0.968727	0.991766	0.210908	0.0524126	59604	230	59374	60	FALSE	FALSE
rs10814915_T	350.3	Lack of coordination	neurological	0.81519	0.968738	0.998489	0.038579	0.425863	55067	1406	53661	99	FALSE	FALSE
rs76177300_A	426.22	Mobitz II AV block	circulatory system	0.708874	0.968739	0.980099	0.512917	0.0447906	37039	45	36994	526	FALSE	FALSE
rs12593201_A	426.25	Other heart block	circulatory system	0.315018	0.96874	0.991235	0.224662	0.268977	37533	51	37482	7	FALSE	FALSE
rs4660895_T	782.6	Pallor and flushing	symptoms	0.211622	0.968743	0.996517	0.0890383	0.295282	51488	308	51180	28	FALSE	FALSE
rs116761056_T	743.13	Other specified osteoporosis	musculoskeletal	0.392882	0.968745	0.994253	0.147104	0.0188212	53105	1338	51767	140	FALSE	FALSE
rs12631733_T	707.3	Chronic ulcer of unspecified site	dermatologic	0.796691	0.968747	1.00422	0.107606	0.160238	59942	323	59619	160	FALSE	FALSE
rs2285676_G	427.42	Cardiac arrest	circulatory system	0.572376	0.968749	0.997451	0.0651471	0.376349	37986	515	37471	17	FALSE	FALSE
rs28582094_G	748	Anomalies of respiratory system, congenital	congenital anomalies	0.509841	0.968751	1.00376	0.0957815	0.266978	62288	290	61998	46	FALSE	FALSE
rs28578604_T	740.2	Osteoarthrosis, generalized	musculoskeletal	0.600543	0.968759	1.00155	0.0396626	0.219944	49649	2090	47559	66	FALSE	FALSE
rs1905505_A	523.32	Chronic periodontitis	digestive	0.867815	0.968762	0.990554	0.242354	0.288676	57348	42	57306	319	FALSE	FALSE
rs12593201_A	280	Iron deficiency anemias	hematopoietic	0.0265788	0.968765	0.998937	0.0271523	0.265599	43865	3883	39982	9	FALSE	FALSE
rs9489217_C	527.2	Sialoadenitis	digestive	0.934573	0.968766	0.995277	0.120901	0.45025	58693	138	58555	21	FALSE	FALSE
rs11989843_G	722	Intervertebral disc disorders	musculoskeletal	0.781805	0.968773	1.00107	0.0273015	0.195524	53886	4970	48916	430	FALSE	FALSE
rs724016_G	316	Substance addiction and disorders	mental disorders	0.051243	0.968777	1.0011	0.0279919	0.436448	50148	2762	47386	13	FALSE	FALSE
rs10860209_A	414	Other forms of chronic heart disease	circulatory system	0.327379	0.968787	1.00147	0.0376176	0.151862	49298	3215	46083	292	FALSE	FALSE
rs10842991_T	769	Nonallopathic lesions NEC	symptoms	0.539318	0.968788	1.00859	0.218587	0.191559	62717	68	62649	560	FALSE	FALSE
rs4558932_C	572	Ascites (non malignant)	digestive	0.65749	0.968792	1.00141	0.0359022	0.211145	48694	2470	46224	494	FALSE	FALSE
rs12453443_G	202.22	Reticulosarcoma	neoplasms	0.367856	0.968797	0.994811	0.133001	0.404022	59503	118	59385	704	FALSE	FALSE
rs1905505_A	278.3	Localized adiposity	endocrine/metabolic	0.690484	0.968798	1.00441	0.112521	0.287341	47019	204	46815	251	FALSE	FALSE
rs2908297_T	626	Disorders of menstruation and other abnormal bleeding from female genital tract	genitourinary	0.313408	0.968811	0.998568	0.0366409	0.156745	27197	3340	23857	13	FALSE	FALSE
rs2908297_T	241.2	Nontoxic multinodular goiter	endocrine/metabolic	0.167195	0.968817	1.00216	0.055125	0.155986	50623	1330	49293	17	FALSE	FALSE
rs4775238_A	215	Other benign neoplasm of connective and other soft tissue	neoplasms	0.117562	0.968819	0.996093	0.100154	0.415886	61286	206	61080	254	FALSE	FALSE
rs116761056_T	840.2	Rotator cuff (capsule) sprain	injuries & poisonings	0.0135664	0.96882	1.00938	0.238966	0.0189767	55331	485	54846	156	FALSE	FALSE
rs79896666_C	707	Chronic ulcer of skin	dermatologic	0.437244	0.968832	0.997212	0.0714594	0.0566309	61530	1890	59640	137	FALSE	FALSE
rs78551082_T	707	Chronic ulcer of skin	dermatologic	0.437244	0.968832	0.997212	0.0714594	0.0566309	61530	1890	59640	137	FALSE	FALSE
rs74628648_T	707	Chronic ulcer of skin	dermatologic	0.437244	0.968832	0.997212	0.0714594	0.0566309	61530	1890	59640	137	FALSE	FALSE
rs8121252_T	498	Acute bronchospasm	respiratory	0.309764	0.968846	0.992985	0.180244	0.342313	47924	69	47855	179	FALSE	FALSE
rs6438788_G	278.1	Obesity	endocrine/metabolic	0.01319	0.968849	1.00086	0.0219851	0.462304	54687	7684	47003	62	FALSE	FALSE
rs4433533_G	359	Muscular dystrophies and other myopathies	neurological	0.455328	0.968849	0.997982	0.0517328	0.215163	56801	1137	55664	14	FALSE	FALSE
rs1411435_G	411.4	Coronary atherosclerosis	circulatory system	0.39785	0.968853	1.0012	0.0307574	0.0960385	56191	9892	46299	56	FALSE	FALSE
rs4400674_A	442.3	Aneurysm of artery of lower extremity	circulatory system	0.807329	0.968853	0.994646	0.137493	0.385483	51180	111	51069	1	FALSE	FALSE
rs2971670_T	270.3	Disorders of plasma protein metabolism	endocrine/metabolic	0.234715	0.968856	1.00259	0.0663188	0.178954	59775	784	58991	51	FALSE	FALSE
rs1016565_A	609	Male infertility and abnormal spermatozoa	genitourinary	0.558253	0.968859	1.00778	0.198428	0.309394	19577	60	19517	42	FALSE	FALSE
rs7632381_C	525	Other diseases of the teeth and supporting structures	digestive	0.180747	0.96886	1.00246	0.0629638	0.4368	58133	520	57613	8	FALSE	FALSE
rs12493_T	733.6	Costochondritis	musculoskeletal	0.883592	0.968862	1.00812	0.207159	0.185869	49699	76	49623	61	FALSE	FALSE
rs6749367_T	750.11	Esophageal atresia/tracheoesophageal fistula	congenital anomalies	0.502453	0.968863	0.988341	0.300451	0.253253	58872	30	58842	432	FALSE	FALSE
rs112412537_A	871.3	Open wound of foot except toe(s) alone	injuries & poisonings	0.940561	0.968876	0.988604	0.293748	0.0391209	55124	158	54966	733	FALSE	FALSE
rs34351_C	420.22	Chronic pericarditis	circulatory system	0.503662	0.968877	0.995809	0.107654	0.331521	56912	196	56716	86	FALSE	FALSE
rs3087948_T	857	Mechanical complication of unspecified genitourinary device, implant, and graft	injuries & poisonings	0.934183	0.96888	1.00613	0.156665	0.188934	53884	134	53750	69	FALSE	FALSE
rs10842991_T	363	Chorioretinal inflammations, scars, and other disorders of choroid	sense organs	0.331098	0.968885	1.0048	0.122856	0.191433	56683	216	56467	513	FALSE	FALSE
rs12493_T	531.4	Peptic ulcer, site unspecified	digestive	0.913327	0.968885	0.996674	0.0854073	0.186896	60028	461	59567	79	FALSE	FALSE
rs34351_C	316	Substance addiction and disorders	mental disorders	0.886723	0.968885	1.00116	0.0296706	0.330448	50088	2763	47325	75	FALSE	FALSE
rs2523504_T	743.13	Other specified osteoporosis	musculoskeletal	0.991433	0.968891	1.00175	0.0449614	0.260298	53239	1339	51900	0	FALSE	FALSE
rs4887810_A	750.13	Congenital anomalies of mouth/tongue	congenital anomalies	0.458524	0.968894	1.00654	0.16711	0.325595	59035	83	58952	314	FALSE	FALSE
rs12453443_G	411.9	Other acute and subacute forms of ischemic heart disease	circulatory system	0.105283	0.9689	1.00486	0.124357	0.404042	45947	135	45812	557	FALSE	FALSE
rs144155527_T	290.12	Dementia with cerebral degenerations	mental disorders	0.204903	0.968904	6.45815e-07	365.612	0.0179657	49511	113	49398	132	FALSE	FALSE
rs1971152_C	340	Migraine	neurological	0.917736	0.968913	1.001	0.0256068	0.411063	57507	3422	54085	430	FALSE	FALSE
rs34506303_G	365.11	Primary open angle glaucoma	sense organs	0.761378	0.968921	1.00394	0.10089	0.158588	56407	375	56032	984	FALSE	FALSE
rs10766395_C	613.8	Other specified disorders of breast	genitourinary	0.13955	0.96893	1.0025	0.064166	0.380847	59457	524	58933	526	FALSE	FALSE
rs2564929_T	365.5	Pseudoexfoliation glaucoma	sense organs	0.146146	0.968932	0.987821	0.314621	0.328152	56966	24	56942	15	FALSE	FALSE
rs3213571_C	362.31	Separation of retinal layers	sense organs	0.925145	0.968932	0.986558	0.347467	0.0834086	56439	55	56384	115	FALSE	FALSE
rs11989843_G	164	Cancer of intrathoracic organs	neoplasms	0.599504	0.968933	0.993745	0.161119	0.195099	59657	122	59535	476	FALSE	FALSE
rs72727388_C	348.9	Other conditions of brain, NOS	neurological	0.56173	0.968934	1.00159	0.0407722	0.272662	48164	1578	46586	609	FALSE	FALSE
rs6026591_A	90.2	Gonococcal infections	infectious diseases	0.0245994	0.968937	1.00726	0.185787	0.380149	62782	61	62721	158	FALSE	FALSE
rs6889788_A	798.1	Chronic fatigue syndrome	symptoms	0.968804	0.968941	0.99747	0.065058	0.18511	37140	815	36325	43	FALSE	FALSE
rs11890449_T	270.33	Amyloidosis	endocrine/metabolic	0.949018	0.968957	0.98745	0.324509	0.0513623	59090	98	58992	49	FALSE	FALSE
rs11650000_A	709.2	Sicca syndrome	dermatologic	0.580447	0.968957	1.00271	0.069662	0.453106	52150	428	51722	171	FALSE	FALSE
rs1519480_C	614.52	Vaginitis and vulvovaginitis	genitourinary	0.677913	0.968961	1.00222	0.0569607	0.326774	31814	727	31087	4	FALSE	FALSE
rs12746673_C	509.5	Respiratory arrest	respiratory	0.43092	0.968968	0.991432	0.221189	0.208956	42540	63	42477	706	FALSE	FALSE
rs757209_A	596.1	Bladder neck obstruction	genitourinary	0.432189	0.968969	0.995729	0.110021	0.406801	56079	174	55905	545	FALSE	FALSE
rs2239525_G	331	Other cerebral degenerations	neurological	0.98017	0.968969	1.00198	0.0508922	0.259209	48160	1016	47144	0	FALSE	FALSE
