## Extended Supplementary Tables for "Islet-specific DNA hypomethylation identifies gene enhancer loci driving Type 2 Diabetes risk" (part 39 of 70)

### Sheet: S11 (continued)
Table S11. Summary statistics of phenotypic associations for T2D-associated SNPs found in islet-specific HMRs using BioVU records.
rs2239526_G	331	Other cerebral degenerations	neurological	0.98017	0.968969	1.00198	0.0508922	0.259209	48160	1016	47144	0	FALSE	FALSE
rs3087948_T	726.2	Synoviopathy	musculoskeletal	0.971069	0.968972	1.00562	0.144081	0.187467	47011	162	46849	57	FALSE	FALSE
rs12531914_A	610.4	Benign neoplasm of breast	genitourinary	0.734307	0.968976	0.995875	0.10627	0.271067	28362	225	28137	63	FALSE	FALSE
rs9489217_C	286.5	Hemorrhagic disorder due to intrinsic circulating anticoagulants	hematopoietic	0.823378	0.968983	0.996263	0.0962935	0.450307	47904	220	47684	18	FALSE	FALSE
rs72727388_C	331	Other cerebral degenerations	neurological	0.43149	0.968983	1.00198	0.0508433	0.272653	47588	1002	46586	608	FALSE	FALSE
rs6103716_C	362.9	Retinal edema	sense organs	0.412993	0.968988	1.004	0.102642	0.314272	56650	224	56426	73	FALSE	FALSE
rs6885132_G	782.6	Pallor and flushing	symptoms	0.208832	0.968988	0.994778	0.134662	0.101174	51431	308	51123	85	FALSE	FALSE
rs8003022_G	710.11	Acute osteomyelitis	musculoskeletal	0.998385	0.96899	0.997069	0.075512	0.392119	52201	369	51832	43	FALSE	FALSE
rs1905505_A	749.1	Cleft palate	congenital anomalies	0.620384	0.968991	1.00769	0.196953	0.288134	50971	63	50908	289	FALSE	FALSE
rs234866_A	709.2	Sicca syndrome	dermatologic	0.0192522	0.969002	0.997107	0.0745678	0.305707	52197	429	51768	123	FALSE	FALSE
rs1519480_C	346.1	Nonspecific abnormal findings on radiological and other examination of skull and head	neurological	0.144882	0.969006	0.997022	0.0767543	0.327	47529	389	47140	4	FALSE	FALSE
rs35533056_A	288.11	Neutropenia	hematopoietic	0.317637	0.969007	0.998655	0.0346342	0.386571	47210	1844	45366	275	FALSE	FALSE
rs580240_T	523.1	Gingivitis	digestive	0.0688103	0.96901	1.00241	0.0619898	0.485604	58143	528	57615	5	FALSE	FALSE
rs2971670_T	327.31	Central/nonobstroctive sleep apnea	neurological	0.332345	0.969012	0.994323	0.14656	0.178707	46512	160	46352	36	FALSE	FALSE
rs6899342_G	705	Disorders of sweat glands	dermatologic	0.792444	0.969018	1.00398	0.102296	0.247817	56352	260	56092	92	FALSE	FALSE
rs3733227_C	724.8	Other symptoms referable to back	musculoskeletal	0.200319	0.969024	0.996211	0.097753	0.335615	49518	238	49280	1	FALSE	FALSE
rs6885132_G	870	Open wounds of head; neck; and trunk	injuries & poisonings	0.387029	0.969029	1.00252	0.0648369	0.100599	56924	1347	55577	92	FALSE	FALSE
rs4887810_A	514.2	Solitary pulmonary nodule	respiratory	0.798757	0.969032	1.00147	0.0379103	0.327445	54090	1671	52419	288	FALSE	FALSE
rs7405696_C	420.1	Myocarditis	circulatory system	0.0758868	0.969035	1.00777	0.199511	0.40727	56379	52	56327	490	FALSE	FALSE
rs142848532_T	752.1	Neural tube defects	congenital anomalies	0.454576	0.969042	0.990621	0.2428	0.0474841	60873	195	60678	1010	FALSE	FALSE
rs1905505_A	573.2	Liver replaced by transplant	digestive	0.700967	0.969043	1.0024	0.0616888	0.288121	47067	655	46412	274	FALSE	FALSE
rs1799884_T	575.9	Nonspecific abnormal findings on radiological and other examination of biliary tract	digestive	0.511844	0.969048	0.993772	0.161006	0.179114	57000	132	56868	2	FALSE	FALSE
rs2133705_C	601.3	Orchitis and epididymitis	genitourinary	0.748569	0.969049	1.00426	0.109628	0.485135	20518	171	20347	330	FALSE	FALSE
rs1250095_T	506	Empyema and pneumothorax	respiratory	0.971342	0.96905	1.00121	0.0312282	0.379514	45250	2334	42916	257	FALSE	FALSE
rs11002898_A	442.4	Arterial dissection	circulatory system	0.393303	0.969056	0.993016	0.180672	0.251744	51028	82	50946	125	FALSE	FALSE
rs9901746_A	257.1	Testicular hypofunction	endocrine/metabolic	0.457177	0.969056	1.00192	0.0493511	0.407887	24204	900	23304	252	FALSE	FALSE
rs11650000_A	603.1	Hydrocele	genitourinary	0.374027	0.969058	1.00385	0.0989934	0.453528	19700	209	19491	66	FALSE	FALSE
rs9489217_C	743.22	Pathologic fracture of femur	musculoskeletal	0.90759	0.969061	1.00431	0.110972	0.449352	52046	164	51882	19	FALSE	FALSE
rs2403205_T	871.4	Open wound of toe(s)	injuries & poisonings	0.773552	0.969066	1.0093	0.238709	0.370468	55546	38	55508	161	FALSE	FALSE
rs1848068_T	585.1	Acute renal failure	genitourinary	0.190732	0.969067	0.99924	0.0196004	0.335523	53196	7248	45948	36	FALSE	FALSE
rs3802113_G	802	Fracture of pelvis	injuries & poisonings	0.647452	0.969068	0.996521	0.0898763	0.164949	51234	458	50776	51	FALSE	FALSE
rs7632381_C	713	Arthropathy associated with other disorders classified elsewhere	musculoskeletal	0.561511	0.96907	0.996248	0.0969341	0.436958	52084	217	51867	9	FALSE	FALSE
rs925095_T	627.1	Postmenopausal bleeding	genitourinary	0.76344	0.969072	0.99768	0.0599192	0.379972	24411	622	23789	89	FALSE	FALSE
rs4513637_G	255.13	Medulloadrenal hyperfunction	endocrine/metabolic	0.219256	0.969077	0.98865	0.294474	0.175856	53086	40	53046	537	FALSE	FALSE
rs142848532_T	414.2	ASCVD	circulatory system	0.699745	0.96908	1.00761	0.19563	0.046924	45904	294	45610	764	FALSE	FALSE
rs12593201_A	292.1	Aphasia/speech disturbance	mental disorders	0.754524	0.969081	0.998318	0.0434238	0.266616	50929	1416	49513	12	FALSE	FALSE
rs4775238_A	365.11	Primary open angle glaucoma	sense organs	0.337867	0.969083	1.00289	0.0745526	0.416265	57103	378	56725	244	FALSE	FALSE
rs4433533_G	426.31	Right bundle branch block	circulatory system	0.871902	0.969084	1.0033	0.0849898	0.214787	37891	413	37478	11	FALSE	FALSE
rs2285676_G	245	Thyroiditis	endocrine/metabolic	0.418911	0.969086	1.00176	0.045491	0.377706	50342	1054	49288	21	FALSE	FALSE
rs2523507_G	756	Other congenital musculoskeletal anomalies	congenital anomalies	0.982641	0.969088	1.00306	0.0789481	0.260352	61365	424	60941	8	FALSE	FALSE
rs2523506_T	540.1	Appendicitis	digestive	0.578529	0.969093	0.995836	0.107682	0.160348	62935	324	62611	27	FALSE	FALSE
rs730497_A	327.31	Central/nonobstroctive sleep apnea	neurological	0.42576	0.969098	0.99434	0.146511	0.178639	46510	160	46350	35	FALSE	FALSE
rs7163757_T	872	Traumatic amputation	injuries & poisonings	0.97264	0.969101	0.995498	0.116497	0.422642	55786	151	55635	32	FALSE	FALSE
rs10937714_C	220	Benign neoplasm of ovary	neoplasms	0.273234	0.969108	0.995173	0.124947	0.21327	27498	193	27305	319	FALSE	FALSE
rs6483215_A	695.4	Lupus (localized and systemic)	dermatologic	0.543474	0.969112	0.997885	0.0546865	0.236419	52407	951	51456	69	FALSE	FALSE
rs6485473_G	379.1	Scleritis and episcleritis	sense organs	0.558811	0.969116	1.00481	0.123889	0.315803	54268	151	54117	66	FALSE	FALSE
rs580240_T	755.61	Congenital hip dysplasia and deformity	congenital anomalies	0.04999	0.969117	1.00388	0.0999126	0.48592	61151	209	60942	7	FALSE	FALSE
rs78028320_A	283	Acquired hemolytic anemias	hematopoietic	0.451406	0.96912	0.994818	0.134207	0.18733	39959	186	39773	234	FALSE	FALSE
rs10766394_G	352.2	Facial nerve disorders [CN7]	neurological	0.522559	0.969121	1.00339	0.0875348	0.376765	54315	279	54036	88	FALSE	FALSE
rs757209_A	276.4	Acid-base balance disorder	endocrine/metabolic	0.226544	0.969125	1.00097	0.0250461	0.407251	43801	3685	40116	429	FALSE	FALSE
rs6817471_C	728.71	Contracture of palmar fascia [Dupuytren's disease]	musculoskeletal	0.259084	0.969126	0.995295	0.121848	0.335424	47027	153	46874	34	FALSE	FALSE
rs6885132_G	212	Benign neoplasm of respiratory and intrathoracic organs	neoplasms	0.176252	0.969127	0.993715	0.162904	0.100948	62993	209	62784	101	FALSE	FALSE
rs2908296_T	371	Inflammation of the eye	sense organs	0.00862509	0.969128	1.00164	0.0422627	0.154347	56360	2273	54087	57	FALSE	FALSE
rs11890449_T	586.4	Stricture/obstruction of ureter	genitourinary	0.925955	0.969132	0.995614	0.113588	0.051525	46754	808	45946	38	FALSE	FALSE
rs11708903_G	426.92	Cardiac defibrillator in situ	circulatory system	0.58203	0.969133	0.998385	0.0417761	0.453075	38711	1276	37435	56	FALSE	FALSE
rs1799884_T	368.91	Psychophysical visual disturbances	sense organs	0.267948	0.969138	0.99291	0.183908	0.178601	57900	101	57799	2	FALSE	FALSE
rs2908296_T	755.1	Congenital deformities of feet	congenital anomalies	0.143897	0.969141	0.993794	0.160932	0.153746	61039	152	60887	64	FALSE	FALSE
rs757209_A	753.1	Congenital cataract and lens anomalies	congenital anomalies	0.420448	0.969149	1.01203	0.309223	0.407033	61113	22	61091	587	FALSE	FALSE
rs34351_C	241.2	Nontoxic multinodular goiter	endocrine/metabolic	0.66142	0.969149	0.998342	0.0429078	0.329698	50566	1328	49238	77	FALSE	FALSE
rs2268570_G	733.4	Aseptic necrosis of bone	musculoskeletal	0.879524	0.969157	0.997186	0.0728701	0.417959	49835	389	49446	250	FALSE	FALSE
rs2971670_T	145.3	Cancer of major salivary glands	neoplasms	0.483105	0.969162	0.993727	0.16276	0.178397	61349	130	61219	51	FALSE	FALSE
rs11075255_A	346.1	Nonspecific abnormal findings on radiological and other examination of skull and head	neurological	0.811426	0.969168	0.997171	0.0732892	0.401637	47289	389	46900	258	FALSE	FALSE
rs6136447_G	282.8	Other hemoglobinopathies	hematopoietic	0.716842	0.969173	0.990089	0.257745	0.139109	39929	60	39869	130	FALSE	FALSE
rs10993460_C	653	Problems associated with amniotic cavity and membranes	pregnancy complications	0.893874	0.969178	0.995823	0.108339	0.0877203	34439	543	33896	26	FALSE	FALSE
rs11075255_A	204.4	Multiple myeloma	neoplasms	0.944387	0.969181	0.996406	0.0931881	0.40224	60009	240	59769	307	FALSE	FALSE
rs757209_A	377.3	Optic neuritis/neuropathy	sense organs	0.0427872	0.969183	1.00352	0.0909294	0.408513	53942	252	53690	516	FALSE	FALSE
rs4984980_A	960.2	Allergy/adverse effect of penicillin	injuries & poisonings	0.616982	0.969183	0.99814	0.048177	0.187864	47404	1475	45929	517	FALSE	FALSE
rs1848067_T	573.2	Liver replaced by transplant	digestive	0.734574	0.969187	0.99777	0.0578057	0.359748	47290	660	46630	48	FALSE	FALSE
rs6688365_C	153.3	Malignant neoplasm of rectum, rectosigmoid junction, and anus	neoplasms	0.0976325	0.969187	1.00171	0.0441314	0.439047	51515	1079	50436	289	FALSE	FALSE
rs10766394_G	575.7	Other disorders of gallbladder	digestive	0.28983	0.969188	0.997079	0.0757261	0.376494	57159	375	56784	92	FALSE	FALSE
rs72650616_A	313.2	Tics and stuttering	mental disorders	0.18687	0.969197	0.992371	0.198312	0.10718	58024	136	57888	98	FALSE	FALSE
rs10181515_T	350	Abnormal movement	neurological	0.422231	0.969205	0.999074	0.0239919	0.22601	59265	5533	53732	21	FALSE	FALSE
rs6885132_G	261.1	Vitamin A deficiency	endocrine/metabolic	0.149352	0.969206	0.988279	0.305408	0.100927	43348	61	43287	64	FALSE	FALSE
rs79896666_C	364.1	Corneal opacity	sense organs	0.121312	0.969208	1.00853	0.219942	0.0560388	57023	196	56827	135	FALSE	FALSE
rs78551082_T	364.1	Corneal opacity	sense organs	0.121312	0.969208	1.00853	0.219942	0.0560388	57023	196	56827	135	FALSE	FALSE
rs74628648_T	364.1	Corneal opacity	sense organs	0.121312	0.969208	1.00853	0.219942	0.0560388	57023	196	56827	135	FALSE	FALSE
rs4701619_C	733.6	Costochondritis	musculoskeletal	0.889482	0.96921	1.00803	0.207162	0.185924	49695	76	49619	65	FALSE	FALSE
rs6867984_A	448	Disease of capillaries	circulatory system	0.184195	0.969218	1.01685	0.433119	0.107741	51090	28	51062	10	FALSE	FALSE
rs142848532_T	440.21	Atherosclerosis of native arteries of the extremities with ulceration or gangrene	circulatory system	0.271705	0.969219	1.00852	0.219894	0.0476124	50491	230	50261	838	FALSE	FALSE
rs78028320_A	599.4	Urinary incontinence	genitourinary	0.509473	0.969221	1.00143	0.0369548	0.188668	47308	2599	44709	256	FALSE	FALSE
rs6483215_A	440.9	Atherosclerosis of aorta	circulatory system	0.677765	0.969225	1.00253	0.0656148	0.235918	51681	670	51011	68	FALSE	FALSE
rs10734253_G	577	Diseases of pancreas	digestive	0.428264	0.969225	1.00142	0.0367806	0.438618	62241	1540	60701	126	FALSE	FALSE
rs10181515_T	586.12	Vesicoureteral reflux	genitourinary	0.382824	0.96923	0.995909	0.106274	0.226287	46229	265	45964	16	FALSE	FALSE
rs2523506_T	270.34	Alpha-1-antitrypsin deficiency	endocrine/metabolic	0.68672	0.969231	1.00728	0.187927	0.160774	59117	105	59012	25	FALSE	FALSE
rs72648855_T	218.1	Uterine leiomyoma	neoplasms	0.593553	0.969235	1.00335	0.0868101	0.105504	30975	722	30253	11	FALSE	FALSE
rs72650615_C	218.1	Uterine leiomyoma	neoplasms	0.593553	0.969235	1.00335	0.0868101	0.105504	30975	722	30253	11	FALSE	FALSE
rs12493_T	202.21	Nodular lymphoma	neoplasms	0.893325	0.969238	1.0069	0.178196	0.18641	60088	104	59984	76	FALSE	FALSE
rs1848067_T	110.11	Dermatophytosis of nail	infectious diseases	0.0164039	0.969238	1.00146	0.0377778	0.360933	55139	1618	53521	54	FALSE	FALSE
rs6128461_T	295.1	Schizophrenia	mental disorders	0.286531	0.969252	1.00347	0.0898818	0.377826	36444	265	36179	38	FALSE	FALSE
rs11042984_C	333.4	Torsion dystonia	neurological	0.842634	0.969254	0.997249	0.0714615	0.414129	47350	412	46938	219	FALSE	FALSE
rs7693_T	327.7	Sleep related movement disorders	neurological	0.325045	0.969266	0.99837	0.0423339	0.364522	47602	1266	46336	52	FALSE	FALSE
rs12746673_C	523.3	Periodontitis (acute or chronic)	digestive	0.613532	0.969273	1.0043	0.111411	0.208581	56978	244	56734	928	FALSE	FALSE
rs6136447_G	619.4	Noninflammatory disorders of vagina	genitourinary	0.858618	0.969274	1.00382	0.0989768	0.140786	31356	430	30926	98	FALSE	FALSE
rs6817471_C	720	Spinal stenosis	musculoskeletal	0.207708	0.96929	1.00117	0.030411	0.33563	51962	2711	49251	33	FALSE	FALSE
rs867635_T	369.2	Eye infection, viral	sense organs	0.722102	0.969296	1.00762	0.197181	0.0787414	54298	178	54120	20	FALSE	FALSE
rs9901746_A	367	Disorders of refraction and accommodation; blindness and low vision	sense organs	0.521331	0.9693	1.00104	0.0270942	0.406948	59956	3001	56955	642	FALSE	FALSE
rs6483215_A	622.2	Mucous polyp of cervix	genitourinary	0.552653	0.969306	1.00779	0.201616	0.23606	34002	68	33934	47	FALSE	FALSE
rs2941257_T	700	Corns and callosities	dermatologic	0.786792	0.969307	1.00321	0.0832253	0.260757	56081	374	55707	243	FALSE	FALSE
rs11708903_G	286.2	Encounter for long-term (current) use of anticoagulants	hematopoietic	0.152731	0.969315	1.00085	0.0219807	0.455627	52588	4951	47637	70	FALSE	FALSE
rs730497_A	202.23	Lymphosarcoma	neoplasms	0.636221	0.969319	1.00838	0.217	0.178674	60090	73	60017	44	FALSE	FALSE
rs1519480_C	253.3	Diabetes insipidus	endocrine/metabolic	0.268632	0.969326	0.993763	0.162705	0.327325	53644	87	53557	4	FALSE	FALSE
rs6128461_T	752.1	Neural tube defects	congenital anomalies	0.287126	0.969329	1.00399	0.10364	0.380342	61797	199	61598	59	FALSE	FALSE
rs2564929_T	701.5	Abnormal granulation tissue	dermatologic	0.0082022	0.969334	1.00521	0.135076	0.32829	56048	124	55924	15	FALSE	FALSE
rs2971670_T	840	Sprains and strains	injuries & poisonings	0.0218158	0.969342	1.00133	0.0346475	0.17853	57979	3026	54953	48	FALSE	FALSE
rs72650616_A	448	Disease of capillaries	circulatory system	0.165813	0.969357	1.01678	0.433093	0.107765	51023	28	50995	82	FALSE	FALSE
rs10116772_A	613.7	Other signs and symptoms in breast	genitourinary	0.769912	0.969357	1.00298	0.0775234	0.409672	59727	347	59380	54	FALSE	FALSE
rs1250095_T	577.2	Chronic pancreatitis	digestive	0.984347	0.969358	0.996881	0.0813222	0.378488	60821	321	60500	337	FALSE	FALSE
rs2908296_T	41	Bacterial infection NOS	infectious diseases	0.237169	0.969359	1.00104	0.0270901	0.153707	57242	5878	51364	59	FALSE	FALSE
rs11002898_A	8	Intestinal infection	infectious diseases	0.48284	0.969363	1.00178	0.0462543	0.2516	61391	1279	60112	153	FALSE	FALSE
rs4660895_T	580.11	Proliferative glomerulonephritis	genitourinary	0.555546	0.969365	1.00577	0.149898	0.2968	46058	107	45951	29	FALSE	FALSE
rs3213571_C	540.11	Acute appendicitis	digestive	0.884385	0.969374	0.99407	0.154925	0.0832298	62784	271	62513	130	FALSE	FALSE
rs10766394_G	701.4	Keloid scar	dermatologic	0.279493	0.96938	0.996097	0.10187	0.377201	56059	207	55852	94	FALSE	FALSE
rs4812816_A	242.2	Toxic multinodular goiter	endocrine/metabolic	0.347699	0.96938	1.00609	0.158117	0.216913	49393	122	49271	41	FALSE	FALSE
rs11564710_A	447.1	Stricture of artery	circulatory system	0.804291	0.969382	0.995722	0.111707	0.416901	51138	167	50971	107	FALSE	FALSE
rs6899343_T	411.41	Aneurysm and dissection of heart	circulatory system	0.979707	0.969384	0.993775	0.162689	0.247608	46091	104	45987	371	FALSE	FALSE
rs112412537_A	756	Other congenital musculoskeletal anomalies	congenital anomalies	0.864065	0.969385	1.00702	0.182262	0.0393992	60623	416	60207	785	FALSE	FALSE
rs10993460_C	618.1	Prolapse of vaginal walls	genitourinary	0.781909	0.969386	1.00354	0.0921304	0.0878166	34703	756	33947	26	FALSE	FALSE
rs2074090_G	172.21	Basal cell carcinoma	neoplasms	0.442855	0.969387	0.998474	0.0398038	0.352597	53900	1484	52416	306	FALSE	FALSE
rs11626787_G	198.5	Secondary malignancy of brain/spine	neoplasms	0.511212	0.969402	0.998161	0.0479969	0.3471	45945	994	44951	119	FALSE	FALSE
rs12531914_A	870.2	Open wound of ear	injuries & poisonings	0.952091	0.969403	1.01252	0.324274	0.269153	55578	24	55554	116	FALSE	FALSE
rs62405452_A	707.2	Chronic ulcer of leg or foot	dermatologic	0.217621	0.969405	0.997105	0.0755937	0.107122	60697	939	59758	12	FALSE	FALSE
rs62405453_A	707.2	Chronic ulcer of leg or foot	dermatologic	0.217621	0.969405	0.997105	0.0755937	0.107122	60697	939	59758	12	FALSE	FALSE
rs62405454_C	707.2	Chronic ulcer of leg or foot	dermatologic	0.217621	0.969405	0.997105	0.0755937	0.107122	60697	939	59758	12	FALSE	FALSE
rs10814915_T	348.2	Cerebral edema and compression of brain	neurological	0.795076	0.969406	1.00171	0.044608	0.424596	48114	1049	47065	89	FALSE	FALSE
rs1519480_C	513.32	Orthopnea	respiratory	0.178484	0.969413	0.994123	0.153718	0.326393	58255	98	58157	5	FALSE	FALSE
rs3802113_G	379.4	Anomalies of pupillary function	sense organs	0.379685	0.969416	1.00717	0.186379	0.1658	54237	104	54133	50	FALSE	FALSE
rs2523507_G	365.11	Primary open angle glaucoma	sense organs	0.97938	0.969421	1.00318	0.082826	0.261622	57329	381	56948	8	FALSE	FALSE
rs7405696_C	198.7	Secondary malignant neoplasm of skin	neoplasms	0.2374	0.969426	1.00277	0.0720988	0.40698	45103	404	44699	386	FALSE	FALSE
rs16969990_T	712	Infective connective tissue disorders	musculoskeletal	0.658112	0.969435	1.00836	0.217352	0.0696143	52008	164	51844	31	FALSE	FALSE
rs2380949_G	702.1	Actinic keratosis	dermatologic	0.0863939	0.969451	1.00175	0.0455495	0.0956511	58337	3182	55155	63	FALSE	FALSE
rs7693_T	172.2	Other non-epithelial cancer of skin	neoplasms	0.685906	0.96946	0.999064	0.024452	0.363361	56953	4307	52646	55	FALSE	FALSE
rs4660895_T	270.11	Disturbances of sulphur-bearing amino-acid metabolism	endocrine/metabolic	0.221153	0.969463	0.990093	0.260091	0.295518	59042	36	59006	32	FALSE	FALSE
rs28578604_T	259.3	Delay in sexual development and puberty NEC	endocrine/metabolic	0.351495	0.969466	0.992573	0.194751	0.219571	53575	80	53495	67	FALSE	FALSE
rs72979712_T	724	Other and unspecified disorders of back	musculoskeletal	0.630989	0.969468	0.996285	0.0972315	0.0521731	50342	1110	49232	53	FALSE	FALSE
rs11626787_G	264.1	Short stature	endocrine/metabolic	0.746546	0.969469	1.00251	0.0654288	0.347569	43846	596	43250	110	FALSE	FALSE
rs62405452_A	448	Disease of capillaries	circulatory system	0.187616	0.969469	1.01672	0.433125	0.107749	51091	28	51063	9	FALSE	FALSE
rs62405453_A	448	Disease of capillaries	circulatory system	0.187616	0.969469	1.01672	0.433125	0.107749	51091	28	51063	9	FALSE	FALSE
rs62405454_C	448	Disease of capillaries	circulatory system	0.187616	0.969469	1.01672	0.433125	0.107749	51091	28	51063	9	FALSE	FALSE
rs28582094_G	306	Other mental disorder	mental disorders	0.793322	0.969478	0.998644	0.0354734	0.265047	38380	2194	36186	33	FALSE	FALSE
rs925095_T	747.1	Cardiac congenital anomalies	congenital anomalies	0.881167	0.96948	1.00106	0.0277924	0.382167	61006	2899	58107	177	FALSE	FALSE
rs72727388_C	300.13	Phobia	mental disorders	0.841902	0.969483	0.994965	0.131931	0.271232	35925	148	35777	477	FALSE	FALSE
rs34351_C	528	Diseases of the oral soft tissues, excluding lesions specific for gingiva and tongue	digestive	0.683025	0.969488	0.998518	0.0387762	0.3305	60050	1556	58494	88	FALSE	FALSE
rs2403205_T	306.9	Tension headache	mental disorders	0.368807	0.969489	1.00498	0.129886	0.371896	36248	129	36119	100	FALSE	FALSE
rs28578604_T	293	Symptoms involving head and neck	mental disorders	0.298367	0.969495	1.00478	0.124703	0.219646	58765	188	58577	77	FALSE	FALSE
rs7632381_C	938.1	Acute dermatitis due to solar radiation	dermatologic	0.272089	0.969495	0.988647	0.298574	0.435701	48764	23	48741	10	FALSE	FALSE
rs7163757_T	359	Muscular dystrophies and other myopathies	neurological	0.971085	0.969499	0.998363	0.0428584	0.421933	56778	1137	55641	34	FALSE	FALSE
rs72727388_C	703	Diseases of nail, NOS	dermatologic	0.711122	0.969502	0.997084	0.0763763	0.272865	57774	440	57334	707	FALSE	FALSE
rs11263762_A	362.9	Retinal edema	sense organs	0.595831	0.969508	0.996315	0.0965854	0.410526	56642	224	56418	86	FALSE	FALSE
rs11042985_G	526.1	Cysts of the jaws	digestive	0.754646	0.969508	1.01153	0.299873	0.412424	57430	23	57407	224	FALSE	FALSE
rs2894536_C	574.11	Cholelithiasis with acute cholecystitis	digestive	0.146514	0.96951	1.00646	0.168467	0.159688	56623	132	56491	400	FALSE	FALSE
rs10860209_A	695.81	Erythema nodosum	dermatologic	0.389246	0.969513	0.990384	0.252824	0.152622	52594	60	52534	308	FALSE	FALSE
rs1848068_T	728.71	Contracture of palmar fascia [Dupuytren's disease]	musculoskeletal	0.26072	0.969516	0.995355	0.12184	0.335389	47029	153	46876	32	FALSE	FALSE
rs72979712_T	451	Phlebitis and thrombophlebitis	circulatory system	0.464023	0.969521	0.994191	0.152475	0.0522786	45181	448	44733	48	FALSE	FALSE
rs10766394_G	286.81	Primary hypercoagulable state	hematopoietic	0.152151	0.969525	0.997518	0.0650517	0.377885	48139	510	47629	78	FALSE	FALSE
rs1848067_T	720	Spinal stenosis	musculoskeletal	0.323982	0.96953	1.00114	0.0298437	0.360976	51948	2712	49236	47	FALSE	FALSE
rs6026591_A	952	Spinal cord injury without evidence of spinal bone injury	injuries & poisonings	0.0769136	0.969531	0.994039	0.156517	0.379944	63133	87	63046	157	FALSE	FALSE
rs16860758_G	250.14	Type 1 diabetes with neurological manifestations	endocrine/metabolic	0.168729	0.969539	0.9968	0.0839478	0.184242	43991	484	43507	497	FALSE	FALSE
rs10464106_C	473	Diseases of the larynx and vocal cords	respiratory	0.0615402	0.969548	1.00194	0.0508925	0.106879	44335	2144	42191	2	FALSE	FALSE
rs6438788_G	429.3	Symptoms involving cardiovascular system	circulatory system	0.384449	0.96955	0.99822	0.0466754	0.46243	50519	951	49568	60	FALSE	FALSE
rs12453443_G	618.6	Vaginal enterocele, congenital or acquired	genitourinary	0.518016	0.96955	0.995842	0.109148	0.402671	33772	174	33598	395	FALSE	FALSE
rs2948567_T	473.3	Paralysis/spasm of vocal cords or larynx	respiratory	0.266063	0.969556	0.997211	0.073171	0.333491	42400	425	41975	233	FALSE	FALSE
rs11708903_G	280.1	Iron deficiency anemias, unspecified or not due to blood loss	hematopoietic	0.3498	0.969556	1.001	0.0262653	0.454159	43138	3202	39936	58	FALSE	FALSE
rs2523504_T	367.8	Hypermetropia	sense organs	0.981833	0.969556	1.00317	0.0829298	0.260566	57920	382	57538	1	FALSE	FALSE
rs2564929_T	595	Hydronephrosis	genitourinary	0.684236	0.969559	1.00154	0.0402279	0.328412	58177	1437	56740	16	FALSE	FALSE
rs234866_A	657	Infections specific to the perinatal period	pregnancy complications	0.381513	0.969562	0.994439	0.146143	0.307186	62944	123	62821	155	FALSE	FALSE
rs2403205_T	340.1	Migrain with aura	neurological	0.64225	0.969566	1.00207	0.0542825	0.37004	55067	746	54321	158	FALSE	FALSE
rs777355_A	740.1	Osteoarthritis; localized	musculoskeletal	0.11403	0.969568	0.999216	0.0205596	0.481302	53536	6151	47385	279	FALSE	FALSE
rs1250542_A	550.3	Femoral hernia	digestive	0.784483	0.969574	1.01248	0.325066	0.373742	54155	21	54134	165	FALSE	FALSE
rs2908296_T	626.12	Excessive or frequent menstruation	genitourinary	0.617134	0.969576	1.00245	0.064164	0.154323	24818	977	23841	31	FALSE	FALSE
rs1799884_T	227.1	Benign neoplasm of adrenal gland	neoplasms	0.515025	0.969584	1.00524	0.137008	0.178272	61378	183	61195	2	FALSE	FALSE
rs35533056_A	303.3	Psychogenic disorder	mental disorders	0.487051	0.969586	0.994893	0.134291	0.385888	36153	118	36035	188	FALSE	FALSE
rs13136239_A	457.2	Encounter for long-term (current) use of antiplatelets/antithrombotics	circulatory system	0.448339	0.969586	0.997707	0.060219	0.330136	44930	643	44287	517	FALSE	FALSE
rs925095_T	270.38	Other specified disorders of plasma protein metabolism	endocrine/metabolic	0.899001	0.969587	0.996537	0.0909741	0.381816	59128	256	58872	172	FALSE	FALSE
rs78028320_A	278.11	Morbid obesity	endocrine/metabolic	0.516823	0.969595	0.998426	0.0413307	0.187581	50674	3862	46812	275	FALSE	FALSE
rs2380949_G	276	Disorders of fluid, electrolyte, and acid-base balance	endocrine/metabolic	0.322945	0.969596	1.00089	0.023457	0.0951774	55696	15231	40465	61	FALSE	FALSE
rs12531914_A	202.23	Lymphosarcoma	neoplasms	0.878343	0.969597	0.992895	0.187083	0.268673	60019	73	59946	116	FALSE	FALSE
rs3087948_T	803.21	Colles' fracture	injuries & poisonings	0.95929	0.969597	1.00544	0.142357	0.187758	50930	163	50767	60	FALSE	FALSE
rs11989843_G	743.2	Pathologic fracture	musculoskeletal	0.838769	0.969602	1.00231	0.0606112	0.19527	52389	884	51505	419	FALSE	FALSE
rs777355_A	502	Postinflammatory pulmonary fibrosis	respiratory	0.64595	0.969611	1.00206	0.0539765	0.481043	43624	702	42922	235	FALSE	FALSE
rs4433533_G	575	Other biliary tract disease	digestive	0.280955	0.969611	0.998372	0.0427599	0.214743	58535	1678	56857	16	FALSE	FALSE
rs6136447_G	728.1	Muscular calcification and ossification	musculoskeletal	0.549644	0.969614	0.989064	0.288675	0.140772	46817	50	46767	148	FALSE	FALSE
rs76177300_A	520.2	Disturbances in tooth eruption	digestive	0.949773	0.969614	0.992367	0.201155	0.0459199	57143	298	56845	820	FALSE	FALSE
rs497273_C	261.2	Vitamin B-complex deficiencies	endocrine/metabolic	0.00217448	0.969615	0.99864	0.0357265	0.345688	45003	1854	43149	220	FALSE	FALSE
rs3802113_G	715.3	Spinal enthesopathy	musculoskeletal	0.721321	0.969621	0.991099	0.234769	0.165187	53267	67	53200	56	FALSE	FALSE
rs10860209_A	411.1	Unstable angina (intermediate coronary syndrome)	circulatory system	0.558575	0.969626	1.00187	0.0489448	0.151931	47969	1886	46083	276	FALSE	FALSE
rs2133705_C	527	Diseases of the salivary glands	digestive	0.0362561	0.969628	1.00202	0.052881	0.48867	58387	731	57656	971	FALSE	FALSE
rs2133705_C	614.51	Cervicitis and endocervicitis	genitourinary	0.202659	0.969631	1.00712	0.18644	0.490082	30651	58	30593	514	FALSE	FALSE
rs116761056_T	250.4	Abnormal glucose	endocrine/metabolic	0.119237	0.969631	1.00274	0.0718911	0.0191149	50275	6427	43848	136	FALSE	FALSE
rs6026592_A	717	Polymyalgia Rheumatica	musculoskeletal	0.0862542	0.969638	1.00301	0.078925	0.380149	62945	347	62598	162	FALSE	FALSE
rs112412537_A	327.1	Hypersomnia	neurological	0.799882	0.969641	0.993329	0.17587	0.0393439	46246	432	45814	606	FALSE	FALSE
rs6128461_T	912	Insect bite	injuries & poisonings	0.165724	0.969642	1.00336	0.0880441	0.379809	61469	277	61192	55	FALSE	FALSE
rs2133705_C	198.6	Secondary malignancy of bone	neoplasms	0.212295	0.969646	0.998606	0.0366484	0.488177	45928	1588	44340	796	FALSE	FALSE
rs1848068_T	318	Tobacco use disorder	mental disorders	0.0750748	0.969652	1.0007	0.0182727	0.335078	55514	8147	47367	35	FALSE	FALSE
rs6889788_A	614.54	Abscess or ulceration of vulva	genitourinary	0.781046	0.969653	1.00912	0.238737	0.187357	31109	58	31051	40	FALSE	FALSE
rs11564710_A	597.1	Urethral stricture (not specified as infectious)	genitourinary	0.685191	0.969655	0.996187	0.100424	0.416283	56512	207	56305	128	FALSE	FALSE
rs2239525_G	756	Other congenital musculoskeletal anomalies	congenital anomalies	0.98256	0.969656	1.00301	0.0789489	0.2604	61373	424	60949	0	FALSE	FALSE
rs2239526_G	756	Other congenital musculoskeletal anomalies	congenital anomalies	0.98256	0.969656	1.00301	0.0789489	0.2604	61373	424	60949	0	FALSE	FALSE
rs12531914_A	362.2	Degeneration of macula and posterior pole of retina	sense organs	0.858814	0.969657	0.998207	0.0471653	0.26927	57602	1225	56377	126	FALSE	FALSE
rs8003022_G	930	Allergic reaction to food	injuries & poisonings	0.973852	0.969658	0.998127	0.0492978	0.393367	49586	877	48709	42	FALSE	FALSE
rs11890449_T	709.7	Unspecified diffuse connective tissue disease	dermatologic	0.979671	0.96966	0.991535	0.223515	0.0513439	52051	210	51841	47	FALSE	FALSE
rs28578604_T	334	Degenerative disease of the spinal cord	neurological	0.375906	0.969664	0.997568	0.0640159	0.220126	47809	721	47088	59	FALSE	FALSE
rs12493_T	614.54	Abscess or ulceration of vulva	genitourinary	0.779917	0.969667	1.00912	0.238736	0.187359	31106	58	31048	43	FALSE	FALSE
rs1364809_C	593	Hematuria	genitourinary	0.0580717	0.969677	1.00326	0.0855896	0.0253106	49011	3132	45879	9	FALSE	FALSE
rs13136239_A	361	Retinal detachments and defects	sense organs	0.801242	0.969678	1.00298	0.0783739	0.331265	56716	372	56344	639	FALSE	FALSE
rs2380949_G	348	Other conditions of brain	neurological	0.619463	0.969678	0.998233	0.046531	0.0950479	49938	2843	47095	59	FALSE	FALSE
rs3802113_G	790.1	Elevated sedimentation rate	symptoms	0.408907	0.969678	0.995806	0.110565	0.165208	54050	304	53746	57	FALSE	FALSE
rs6889788_A	202.21	Nodular lymphoma	neoplasms	0.894666	0.969682	1.0068	0.1782	0.186414	60092	104	59988	72	FALSE	FALSE
rs1411435_G	443.1	Raynaud's syndrome	circulatory system	0.209946	0.969684	1.00405	0.106338	0.0954081	51547	523	51024	52	FALSE	FALSE
rs11042984_C	649	Other conditions or status of the mother complicating pregnancy, childbirth, or the puerperium	pregnancy complications	0.787462	0.969686	0.99845	0.0408305	0.414358	34177	1418	32759	151	FALSE	FALSE
rs116761056_T	753.2	Congenital anomalies of posterior segment of eye	congenital anomalies	0.0518927	0.969692	0.973052	0.719002	0.0190367	61539	53	61486	175	FALSE	FALSE
rs2894536_C	381	Otitis media and Eustachian tube disorders	sense organs	0.0841316	0.969694	1.00126	0.0332428	0.159037	57669	3658	54011	420	FALSE	FALSE
rs4775238_A	255.3	Adrenogenital disorders	endocrine/metabolic	0.255731	0.969698	0.991685	0.219793	0.415919	53389	43	53346	224	FALSE	FALSE
rs11564710_A	702.1	Actinic keratosis	dermatologic	0.662346	0.969705	0.99897	0.0271454	0.416149	58276	3175	55101	125	FALSE	FALSE
rs4984980_A	360.2	Progressive myopia	sense organs	0.592758	0.969707	0.99311	0.182044	0.188804	56466	100	56366	623	FALSE	FALSE
rs2285676_G	601.11	Acute prostatitis	genitourinary	0.151513	0.969716	0.994846	0.136115	0.373664	20766	119	20647	10	FALSE	FALSE
rs8074454_C	695.21	Dermatitis herpetiformis	dermatologic	0.197845	0.969716	1.01132	0.29659	0.330917	52844	26	52818	14	FALSE	FALSE
rs1250542_A	626.13	Irregular menstrual cycle	genitourinary	0.723045	0.969718	1.00186	0.0488811	0.374541	24757	954	23803	70	FALSE	FALSE
rs6026591_A	276.13	Hyperpotassemia	endocrine/metabolic	0.410408	0.96972	1.00103	0.0271444	0.379524	43631	3233	40398	115	FALSE	FALSE
rs4930046_A	702.1	Actinic keratosis	dermatologic	0.562206	0.969727	0.998981	0.0268629	0.481716	57783	3160	54623	631	FALSE	FALSE
rs11564710_A	81	Infection/inflammation of internal prosthetic device; implant; and graft	infectious diseases	0.844144	0.969728	0.998538	0.0385532	0.416008	60184	1432	58752	130	FALSE	FALSE
rs867635_T	503	Pulmonary congestion and hypostasis	respiratory	0.974149	0.969731	1.00231	0.0608959	0.0794426	45064	1936	43128	18	FALSE	FALSE
rs10464106_C	195.3	Malignant neoplasm of head, face, and neck	neoplasms	0.0708608	0.969737	1.00273	0.0717605	0.106341	46144	1081	45063	1	FALSE	FALSE
rs4433533_G	292.1	Aphasia/speech disturbance	mental disorders	0.93783	0.969741	1.00176	0.046357	0.214716	50930	1416	49514	13	FALSE	FALSE
rs2908289_A	428	Congestive heart failure; nonhypertensive	circulatory system	0.573202	0.969745	0.999075	0.0243882	0.179562	56699	7087	49612	19	FALSE	FALSE
rs2380949_G	246.7	Abnormal results of function study of thyroid	endocrine/metabolic	0.0579274	0.969745	1.0049	0.128894	0.0949833	49614	353	49261	54	FALSE	FALSE
rs8003022_G	444.2	Embolism and thrombosis of abdominal aorta	circulatory system	0.92356	0.969754	1.00688	0.180872	0.393324	51094	64	51030	41	FALSE	FALSE
rs2908297_T	615	Endometriosis	genitourinary	0.588457	0.969755	1.00376	0.0989455	0.157504	31469	390	31079	13	FALSE	FALSE
rs2268569_T	610.1	Cystic mastopathy	genitourinary	0.621702	0.969756	1.00307	0.0808001	0.0815706	29263	1070	28193	5	FALSE	FALSE
rs6749367_T	250.14	Type 1 diabetes with neurological manifestations	endocrine/metabolic	0.133144	0.969759	0.997183	0.0744106	0.253036	44132	489	43643	339	FALSE	FALSE
rs6688365_C	514.1	Abnormal results of function study of pulmonary system	respiratory	0.339488	0.969765	0.995446	0.120411	0.437662	52552	141	52411	296	FALSE	FALSE
rs2908296_T	504.1	Idiopathic fibrosing alveolitis	respiratory	0.788273	0.969768	0.995389	0.121935	0.152406	43371	265	43106	40	FALSE	FALSE
rs6103716_C	200.1	Polycythemia vera	neoplasms	0.839323	0.969771	0.99601	0.105499	0.314819	51952	212	51740	61	FALSE	FALSE
rs2523506_T	710.11	Acute osteomyelitis	musculoskeletal	0.120147	0.969777	0.996184	0.100915	0.160884	52221	369	51852	23	FALSE	FALSE
rs6438788_G	415.2	Chronic pulmonary heart disease	circulatory system	0.178997	0.969777	0.998797	0.0317672	0.463112	53270	2103	51167	67	FALSE	FALSE
rs7693_T	697	Sarcoidosis	dermatologic	0.245203	0.969779	0.996613	0.0895487	0.36349	53051	272	52779	54	FALSE	FALSE
rs11075256_G	242.1	Graves' disease	endocrine/metabolic	0.175958	0.969791	1.00273	0.0720825	0.295442	49695	468	49227	83	FALSE	FALSE
rs10181515_T	285	Other anemias	hematopoietic	0.138266	0.969797	0.999358	0.0169606	0.225616	54298	14323	39975	19	FALSE	FALSE
rs13136239_A	334.21	Amyotrophic Lateral Sclerosis	neurological	0.838567	0.969804	1.00663	0.174636	0.33141	46717	74	46643	526	FALSE	FALSE
rs62432360_C	285	Other anemias	hematopoietic	0.613813	0.969805	1.0007	0.0185892	0.178496	53595	14156	39439	747	FALSE	FALSE
rs6485473_G	569	Other disorders of intestine	digestive	0.500829	0.969811	0.998949	0.0277744	0.316605	54598	3190	51408	64	FALSE	FALSE
rs35498576_C	737.3	Kyphoscoliosis and scoliosis	musculoskeletal	0.234998	0.969827	1.00177	0.0467913	0.28103	55398	1163	54235	126	FALSE	FALSE
rs11564710_A	765	Cervical radiculitis	symptoms	0.570502	0.969828	0.998389	0.0426365	0.415829	56100	1164	54936	121	FALSE	FALSE
rs142848532_T	433.2	Occlusion of cerebral arteries	circulatory system	0.378611	0.969832	0.997224	0.0735127	0.0473837	53816	2194	51622	883	FALSE	FALSE
rs116761056_T	537.1	Lesions of stomach and duodenum	digestive	0.0104663	0.969835	6.58994e-07	376.371	0.018803	53582	102	53480	147	FALSE	FALSE
rs72648855_T	371.3	Inflammation of eyelids	sense organs	0.168642	0.969837	1.00303	0.0800351	0.106872	54963	841	54122	21	FALSE	FALSE
rs72650615_C	371.3	Inflammation of eyelids	sense organs	0.168642	0.969837	1.00303	0.0800351	0.106872	54963	841	54122	21	FALSE	FALSE
rs4984980_A	241.2	Nontoxic multinodular goiter	endocrine/metabolic	0.371982	0.969839	1.00194	0.0512272	0.190068	50111	1321	48790	558	FALSE	FALSE
rs4558932_C	735.22	Claw toe (acquired)	musculoskeletal	0.111215	0.96984	0.987089	0.343707	0.211424	53861	26	53835	538	FALSE	FALSE
rs78028320_A	560.2	Impaction of intestine	digestive	0.462101	0.969859	0.994772	0.138718	0.188315	40719	174	40545	225	FALSE	FALSE
rs11042984_C	755.61	Congenital hip dysplasia and deformity	congenital anomalies	0.92864	0.969869	1.00384	0.101484	0.412749	60899	208	60691	272	FALSE	FALSE
rs3087948_T	743.9	Osteopenia or other disorder of bone and cartilage	musculoskeletal	0.991366	0.969869	1.00134	0.0354559	0.188378	54810	2972	51838	67	FALSE	FALSE
rs112412537_A	741.2	Stiffness of joint	musculoskeletal	0.852803	0.96987	1.00359	0.0949016	0.039302	52720	1510	51210	692	FALSE	FALSE
rs10860209_A	610.4	Benign neoplasm of breast	genitourinary	0.0433041	0.969871	0.995026	0.13202	0.152945	28265	225	28040	162	FALSE	FALSE
rs6867984_A	707.2	Chronic ulcer of leg or foot	dermatologic	0.214515	0.969872	0.997149	0.0755934	0.107116	60696	939	59757	13	FALSE	FALSE
rs3802113_G	610.1	Cystic mastopathy	genitourinary	0.985377	0.969874	1.00228	0.0602927	0.163424	29246	1068	28178	22	FALSE	FALSE
rs7632381_C	627.3	Postmenopausal atrophic vaginitis	genitourinary	0.638684	0.969885	0.998332	0.0442081	0.438433	24989	1125	23864	5	FALSE	FALSE
rs2268569_T	286.12	Congenital deficiency of other clotting factors (including factor VII)	hematopoietic	0.49002	0.969902	0.989156	0.288979	0.081739	47774	81	47693	8	FALSE	FALSE
rs16860758_G	856	Vascular complications of surgery and medical procedures	injuries & poisonings	0.726352	0.969914	1.00718	0.189729	0.184733	53358	93	53265	585	FALSE	FALSE
rs4930046_A	727.8	Plica syndrome	musculoskeletal	0.740942	0.969922	1.00643	0.170064	0.480881	46473	70	46403	526	FALSE	FALSE
rs1848067_T	575.1	Cholangitis	digestive	0.436856	0.969924	0.996879	0.0829101	0.361396	57134	317	56817	55	FALSE	FALSE
rs112412537_A	53.1	Herpes zoster with nervous system complications	infectious diseases	0.460476	0.969931	1.01075	0.283569	0.0395342	49160	165	48995	631	FALSE	FALSE
rs72727388_C	636.2	Early onset of delivery	pregnancy complications	0.850475	0.969933	1.00338	0.0896018	0.274035	32609	325	32284	397	FALSE	FALSE
rs6026592_A	208	Benign neoplasm of colon	neoplasms	0.000489003	0.969935	0.999124	0.0232616	0.380176	57288	4479	52809	149	FALSE	FALSE
rs12493_T	277	Other disorders of metabolism	endocrine/metabolic	0.81926	0.969937	1.00225	0.0595647	0.186489	60060	958	59102	74	FALSE	FALSE
rs1519480_C	381.11	Suppurative and unspecified otitis media	sense organs	0.427026	0.969938	1.00146	0.038618	0.326847	56037	1664	54373	5	FALSE	FALSE
rs724016_G	288.2	Elevated white blood cell count	hematopoietic	0.372922	0.969939	0.999114	0.0235188	0.434619	49686	4073	45613	10	FALSE	FALSE
rs2908297_T	600	Hyperplasia of prostate	genitourinary	0.747262	0.96994	1.00156	0.041419	0.156442	23750	3099	20651	6	FALSE	FALSE
rs34351_C	705.1	Dyshidrosis	dermatologic	0.561709	0.969943	0.994906	0.135551	0.329734	56221	126	56095	87	FALSE	FALSE
rs7693_T	654.1	Abnormality of organs and soft tissues of pelvis complicating pregnancy, childbirth, or the puerperium	pregnancy complications	0.111298	0.969946	1.00435	0.115218	0.361529	34054	166	33888	32	FALSE	FALSE
rs6031558_C	591	Urinary tract infection	genitourinary	0.900009	0.969948	0.999307	0.0184078	0.328372	54184	8316	45868	23	FALSE	FALSE
rs11708903_G	361.1	Retinal detachment with retinal defect	sense organs	0.360546	0.969954	0.99614	0.102669	0.455112	57075	194	56881	78	FALSE	FALSE
rs10116772_A	618.5	Prolapse of vaginal vault after hysterectomy	genitourinary	0.624366	0.969954	0.996709	0.087511	0.408513	34218	273	33945	29	FALSE	FALSE
rs4775238_A	175	Acquired absence of breast	neoplasms	0.677277	0.969954	1.00173	0.0458077	0.4133	26955	1040	25915	114	FALSE	FALSE
rs12453443_G	427.3	Other specified cardiac dysrhythmias	circulatory system	0.00687154	0.969956	1.00101	0.0267	0.403388	40373	3311	37062	490	FALSE	FALSE
rs8070737_T	729	Other disorders of soft tissues	musculoskeletal	0.0144346	0.969957	1.00204	0.0540132	0.182857	48073	1183	46890	17	FALSE	FALSE
rs7946714_C	447	Other disorders of arteries and arterioles	circulatory system	0.32687	0.969961	0.998134	0.0496039	0.215294	52268	1250	51018	58	FALSE	FALSE
rs2948567_T	800	Fracture of lower limb	injuries & poisonings	0.845535	0.969966	0.998817	0.0314496	0.334091	52984	2414	50570	279	FALSE	FALSE
rs62432360_C	498	Acute bronchospasm	respiratory	0.304972	0.969966	1.00853	0.225611	0.178495	47472	68	47404	648	FALSE	FALSE
rs13282002_C	623	Hypertrophy of female genital organs	genitourinary	0.282822	0.969967	0.993258	0.179681	0.158523	33869	117	33752	230	FALSE	FALSE
rs7405696_C	509.8	Dependence on respirator [Ventilator] or supplemental oxygen	respiratory	0.0261038	0.96997	1.00151	0.0402078	0.407586	44133	1338	42795	373	FALSE	FALSE
rs6899343_T	790.6	Other abnormal blood chemistry	symptoms	0.89923	0.969988	0.99895	0.027912	0.247467	57137	3758	53379	466	FALSE	FALSE
rs10771372_T	359.2	Myopathy	neurological	0.470338	0.969995	0.997897	0.0559694	0.191226	56305	1069	55236	464	FALSE	FALSE
rs6899343_T	751.11	Congenital anomalies of female genital organs	congenital anomalies	0.687317	0.969995	1.00654	0.173311	0.247787	33444	91	33353	265	FALSE	FALSE
rs35533056_A	573.9	Abnormal serum enzyme levels	digestive	0.708364	0.969997	1.00145	0.0385553	0.384252	47893	1476	46417	271	FALSE	FALSE
rs2523506_T	599.6	Oliguria and anuria	genitourinary	0.799953	0.969998	1.00502	0.133145	0.160858	45130	211	44919	23	FALSE	FALSE
rs925095_T	621	Endometrial hyperplasia	genitourinary	0.575893	0.970002	1.00442	0.117283	0.381142	34028	155	33873	106	FALSE	FALSE
rs4775238_A	380.4	Impacted cerumen	sense organs	0.350529	0.970002	1.00137	0.0365224	0.416338	59860	1596	58264	249	FALSE	FALSE
rs76177300_A	509.1	Respiratory failure	respiratory	0.886733	0.970005	1.0019	0.0506038	0.0455738	47648	5071	42577	679	FALSE	FALSE
rs4887810_A	681.6	Cellulitis and abscess of foot, toe	dermatologic	0.329869	0.970006	0.996845	0.0840447	0.326641	51777	331	51446	285	FALSE	FALSE
rs3802113_G	290.16	Vascular dementia	mental disorders	0.293597	0.970008	1.00513	0.135984	0.16507	49676	197	49479	45	FALSE	FALSE
rs1364809_C	689	Disorder of skin and subcutaneous tissue NOS	dermatologic	0.299432	0.970009	1.00449	0.119168	0.024918	60057	1534	58523	9	FALSE	FALSE
rs112412537_A	717	Polymyalgia Rheumatica	musculoskeletal	0.856178	0.97001	1.00744	0.197089	0.0392915	62329	340	61989	806	FALSE	FALSE
rs1250109_C	384.1	Myringitis	sense organs	0.091663	0.970015	0.986333	0.366105	0.172949	54389	27	54362	16	FALSE	FALSE
rs4701619_C	772.4	Rhabdomyolysis	symptoms	0.983924	0.970015	1.00515	0.136742	0.186483	53675	178	53497	74	FALSE	FALSE
rs10734253_G	184.11	Malignant neoplasm of ovary	neoplasms	0.0852883	0.970017	1.00266	0.0705951	0.440459	29744	415	29329	60	FALSE	FALSE
rs4660895_T	441	Vascular insufficiency of intestine	circulatory system	0.594691	0.970019	0.997131	0.07644	0.295284	51464	419	51045	26	FALSE	FALSE
rs10464106_C	245.21	Chronic lymphocytic thyroiditis	endocrine/metabolic	0.377426	0.970019	0.996759	0.0863753	0.107431	50032	725	49307	3	FALSE	FALSE
rs7405696_C	429.3	Symptoms involving cardiovascular system	circulatory system	0.417033	0.970029	1.00179	0.047526	0.406866	50159	940	49219	437	FALSE	FALSE
rs4930046_A	386.9	Dizziness and giddiness (Light-headedness and vertigo)	sense organs	0.562212	0.97003	0.999186	0.0216789	0.481984	56977	4864	52113	632	FALSE	FALSE
rs724016_G	750.21	Congenital anomalies of intestine	congenital anomalies	0.180424	0.970046	1.0038	0.101079	0.435333	59443	201	59242	15	FALSE	FALSE
rs2908297_T	180	Cervical cancer and dysplasia	neoplasms	0.318256	0.970051	0.997406	0.0691882	0.157013	28227	817	27410	11	FALSE	FALSE
rs757209_A	457	Encounter for long-term (current) use of anticoagulants, antithrombotics, aspirin	circulatory system	0.194197	0.970053	1.00101	0.0267972	0.407654	47701	3321	44380	447	FALSE	FALSE
rs7632381_C	420	Carditis	circulatory system	0.5204	0.970058	1.00133	0.0352794	0.436313	58481	1690	56791	10	FALSE	FALSE
rs6790843_A	288.11	Neutropenia	hematopoietic	0.0615133	0.970065	1.00131	0.0348361	0.373819	47424	1853	45571	55	FALSE	FALSE
rs10993460_C	805	Fracture of vertebral column without mention of spinal cord injury	injuries & poisonings	0.823411	0.970067	1.00245	0.0652176	0.0881245	52301	1509	50792	35	FALSE	FALSE
rs2894536_C	426.92	Cardiac defibrillator in situ	circulatory system	0.496504	0.970071	0.997867	0.0569047	0.159358	38495	1271	37224	287	FALSE	FALSE
rs4558932_C	656.26	Transitory tachypnea or apnea of newborn	pregnancy complications	0.30466	0.970072	0.995032	0.13274	0.212007	61321	206	61115	627	FALSE	FALSE
rs116761056_T	857	Mechanical complication of unspecified genitourinary device, implant, and graft	injuries & poisonings	0.265629	0.970072	0.983176	0.452253	0.0190217	53807	133	53674	152	FALSE	FALSE
rs6790843_A	279.11	Deficiency of humoral immunity	endocrine/metabolic	0.0179146	0.970077	1.00343	0.0912568	0.372845	56313	259	56054	55	FALSE	FALSE
rs2564929_T	293.1	Swelling, mass, or lump in head and neck [Space-occupying lesion, intracranial NOS]	mental disorders	0.631055	0.970078	0.998568	0.0381957	0.327783	60241	1601	58640	16	FALSE	FALSE
rs1848067_T	913	Toxic effect of venom	injuries & poisonings	0.340705	0.970081	0.994441	0.148633	0.360974	61287	98	61189	57	FALSE	FALSE
rs62405452_A	474.1	Acute tonsillitis	respiratory	0.103677	0.970082	0.991552	0.226191	0.106819	42291	106	42185	9	FALSE	FALSE
rs62405453_A	474.1	Acute tonsillitis	respiratory	0.103677	0.970082	0.991552	0.226191	0.106819	42291	106	42185	9	FALSE	FALSE
rs62405454_C	474.1	Acute tonsillitis	respiratory	0.103677	0.970082	0.991552	0.226191	0.106819	42291	106	42185	9	FALSE	FALSE
rs11085259_T	297	Suicidal ideation or attempt	mental disorders	0.173433	0.970088	1.00238	0.0633675	0.180063	36987	869	36118	110	FALSE	FALSE
rs1250095_T	524.3	Anomalies of tooth position/malocclusion	digestive	0.944348	0.970088	0.996892	0.0830258	0.378762	57618	308	57310	326	FALSE	FALSE
rs2239525_G	208	Benign neoplasm of colon	neoplasms	0.960067	0.970092	1.00096	0.0255939	0.260465	57430	4491	52939	0	FALSE	FALSE
rs2239526_G	208	Benign neoplasm of colon	neoplasms	0.960067	0.970092	1.00096	0.0255939	0.260465	57430	4491	52939	0	FALSE	FALSE
rs10937714_C	801.1	Fracture of foot	injuries & poisonings	0.225499	0.970094	0.997618	0.0636088	0.212646	51045	751	50294	565	FALSE	FALSE
rs757209_A	427.6	Premature beats	circulatory system	0.0943702	0.970099	0.998441	0.0416116	0.40613	38399	1265	37134	378	FALSE	FALSE
rs8070737_T	870.2	Open wound of ear	injuries & poisonings	0.179785	0.970106	1.01404	0.371945	0.181599	55672	24	55648	20	FALSE	FALSE
rs6749367_T	619.4	Noninflammatory disorders of vagina	genitourinary	0.432018	0.97011	0.997026	0.079483	0.25189	31222	428	30794	236	FALSE	FALSE
rs6688365_C	594.8	Renal colic	genitourinary	0.524866	0.970111	1.00614	0.163255	0.43794	56526	76	56450	321	FALSE	FALSE
rs4930046_A	202.21	Nodular lymphoma	neoplasms	0.24494	0.970115	1.00525	0.139751	0.481555	59527	103	59424	656	FALSE	FALSE
rs2523506_T	345.1	Epilepsy	neurological	0.463311	0.970119	1.00179	0.0478063	0.161609	48837	1715	47122	22	FALSE	FALSE
rs11042985_G	303.1	Dissociative disorder	mental disorders	0.52358	0.970126	0.990883	0.244557	0.415005	36108	35	36073	148	FALSE	FALSE
rs16969990_T	478	Throat pain	respiratory	0.950559	0.970128	1.00496	0.132139	0.0692078	42618	450	42168	24	FALSE	FALSE
rs12746673_C	756.21	Pectus excavatum	congenital anomalies	0.157288	0.970131	0.991608	0.225073	0.208867	60079	61	60018	972	FALSE	FALSE
rs4433533_G	752.2	Other specified congenital anomalies of nervous system	congenital anomalies	0.481928	0.970144	1.00335	0.0894599	0.214917	62024	383	61641	16	FALSE	FALSE
rs10993460_C	745	Pain in joint	musculoskeletal	0.742631	0.970147	1.00088	0.0235606	0.0877462	56048	17060	38988	43	FALSE	FALSE
rs1250542_A	963.1	Antineoplastic and immunosuppressive drugs causing adverse effects	injuries & poisonings	0.931504	0.970152	1.00166	0.044449	0.372518	47383	1104	46279	129	FALSE	FALSE
rs10734253_G	568	Other disorders of peritoneum	digestive	0.44673	0.970156	1.0018	0.048073	0.438273	52262	893	51369	104	FALSE	FALSE
rs1016565_A	800.1	Fracture of neck of femur	injuries & poisonings	0.542431	0.970158	1.00208	0.0555454	0.310234	51503	779	50724	106	FALSE	FALSE
rs12593201_A	751.11	Congenital anomalies of female genital organs	congenital anomalies	0.901862	0.970159	0.993693	0.169138	0.268133	33696	92	33604	4	FALSE	FALSE
rs8070737_T	481	Influenza	respiratory	0.282579	0.970163	1.00258	0.0687578	0.1817	47972	729	47243	19	FALSE	FALSE
rs142848532_T	619.1	Noninflammatory disorders of ovary, fallopian tube, and broad ligament	genitourinary	0.0346252	0.970167	0.991624	0.224911	0.046568	30740	230	30510	518	FALSE	FALSE
rs1250095_T	446.3	Hypersensitivity angiitis	circulatory system	0.981066	0.970168	0.992191	0.209642	0.379152	50853	48	50805	278	FALSE	FALSE
rs6128461_T	756.1	Congenital anomalies of abdominal wall; diaphram	congenital anomalies	0.129705	0.970182	1.00586	0.156438	0.380434	60979	86	60893	59	FALSE	FALSE
rs4558932_C	300.13	Phobia	mental disorders	0.295908	0.970183	0.994699	0.142199	0.212186	36025	149	35876	357	FALSE	FALSE
rs1016565_A	705.8	Hyperhidrosis	dermatologic	0.777626	0.970186	1.0034	0.0908471	0.31012	56346	284	56062	121	FALSE	FALSE
rs11989843_G	521.1	Dental caries	digestive	0.830049	0.970191	1.00179	0.0479394	0.195755	58604	1415	57189	473	FALSE	FALSE
rs11042985_G	612.1	Galactorrhea	genitourinary	0.450586	0.970197	0.993343	0.178778	0.412453	55439	65	55374	213	FALSE	FALSE
rs16969990_T	244.4	Hypothyroidism NOS	endocrine/metabolic	0.957725	0.970202	0.998658	0.0359437	0.0691037	56777	7500	49277	38	FALSE	FALSE
rs79896666_C	442.8	Aneurysm of other specified artery	circulatory system	0.42652	0.970205	1.00826	0.220267	0.0563214	51144	188	50956	120	FALSE	FALSE
rs78551082_T	442.8	Aneurysm of other specified artery	circulatory system	0.42652	0.970205	1.00826	0.220267	0.0563214	51144	188	50956	120	FALSE	FALSE
rs74628648_T	442.8	Aneurysm of other specified artery	circulatory system	0.42652	0.970205	1.00826	0.220267	0.0563214	51144	188	50956	120	FALSE	FALSE
rs5210_A	253	Disorders of the pituitary gland and its hypothalamic control	endocrine/metabolic	0.18189	0.970209	0.998084	0.0513522	0.37732	54361	823	53538	24	FALSE	FALSE
rs4887810_A	227.2	Benign neoplasm of parathyroid gland	neoplasms	0.225211	0.970218	0.993645	0.170753	0.32565	60958	79	60879	328	FALSE	FALSE
rs6026592_A	275.53	Disorders of phosphorus metabolism	endocrine/metabolic	0.260096	0.970219	0.99813	0.0501365	0.380821	56222	859	55363	152	FALSE	FALSE
rs10734253_G	741.6	Villonodular synovitis	musculoskeletal	0.00793893	0.970224	1.01093	0.29115	0.437663	51775	24	51751	103	FALSE	FALSE
rs2948567_T	755.3	Congenital anomaly of fingers/toes	congenital anomalies	0.908219	0.97023	1.00941	0.25109	0.33363	60681	36	60645	316	FALSE	FALSE
rs9901746_A	836	Traumatic arthropathy	injuries & poisonings	0.3844	0.970239	0.995501	0.120868	0.406341	58062	142	57920	611	FALSE	FALSE
rs13282002_C	605	Erectile dysfunction [ED]	genitourinary	0.531432	0.970241	0.998208	0.048078	0.158919	21297	1872	19425	152	FALSE	FALSE
rs12453443_G	270.12	Phenylketonuria [PKU]	endocrine/metabolic	0.106478	0.970242	0.991061	0.240686	0.404394	58417	37	58380	687	FALSE	FALSE
rs3733227_C	728.71	Contracture of palmar fascia [Dupuytren's disease]	musculoskeletal	0.246462	0.970243	0.995465	0.12185	0.335288	47058	153	46905	1	FALSE	FALSE
rs9901746_A	286	Coagulation defects	hematopoietic	0.410513	0.97025	1.00095	0.0255704	0.405824	50650	3433	47217	546	FALSE	FALSE
rs6817471_C	626.14	Irregular menstrual bleeding	genitourinary	0.114576	0.970251	0.996235	0.101152	0.335313	24076	224	23852	16	FALSE	FALSE
rs11075255_A	562	Diverticulosis and diverticulitis	digestive	0.437567	0.970251	1.00095	0.0253606	0.403155	44370	3816	40554	233	FALSE	FALSE
rs8003022_G	742.2	Pathological, developmental or recurrent dislocation	musculoskeletal	0.957014	0.970252	1.00545	0.145643	0.394011	51911	99	51812	40	FALSE	FALSE
rs72727388_C	153	Colorectal cancer	neoplasms	0.792789	0.970253	0.998637	0.036566	0.273389	52129	2012	50117	648	FALSE	FALSE
rs7163757_T	855	Complication of nervous system device, implant, and graft	injuries & poisonings	0.980467	0.970257	1.00256	0.0686411	0.42126	54223	437	53786	33	FALSE	FALSE
rs10993460_C	189.1	Cancer of kidney and renal pelvis	neoplasms	0.809893	0.970258	1.003	0.0803418	0.0878457	62052	981	61071	48	FALSE	FALSE
rs4433533_G	567	Peritonitis and retroperitoneal infections	digestive	0.214503	0.970259	1.00193	0.0518105	0.21522	52581	1125	51456	16	FALSE	FALSE
rs55754152_A	637	Short gestation; low birth weight; and fetal growth retardation	pregnancy complications	0.941754	0.970265	1.01011	0.269863	0.0513697	60376	136	60240	37	FALSE	FALSE
rs11708903_G	735.21	Hammer toe (acquired)	musculoskeletal	0.0970252	0.970268	0.997885	0.0568109	0.455129	54924	646	54278	78	FALSE	FALSE
rs11002898_A	312.3	Impulse control disorder	mental disorders	0.431567	0.970269	0.994345	0.152166	0.251096	57952	118	57834	144	FALSE	FALSE
rs2133705_C	597.2	Urinary complications NEC	genitourinary	0.414613	0.970273	1.00411	0.110063	0.488654	55700	167	55533	933	FALSE	FALSE
rs2074090_G	700	Corns and callosities	dermatologic	0.385878	0.970274	0.997116	0.0774958	0.353371	56012	373	55639	318	FALSE	FALSE
rs4701619_C	528	Diseases of the oral soft tissues, excluding lesions specific for gingiva and tongue	digestive	0.843511	0.970274	0.998255	0.0468625	0.18636	60053	1559	58494	81	FALSE	FALSE
rs1519480_C	274	Gout and other crystal arthropathies	endocrine/metabolic	0.10414	0.970277	1.0012	0.0321992	0.326867	62146	2435	59711	5	FALSE	FALSE
rs11085259_T	611	Abnormal findings on mammogram or breast exam	genitourinary	0.647328	0.970281	0.998842	0.0311117	0.179872	59637	4210	55427	171	FALSE	FALSE
rs11776904_C	790	Nonspecific findings on examination of blood	symptoms	0.566854	0.970281	0.996215	0.101784	0.157826	53312	365	52947	912	FALSE	FALSE
rs6867984_A	474.1	Acute tonsillitis	respiratory	0.0998376	0.970282	0.991609	0.22619	0.10681	42290	106	42184	10	FALSE	FALSE
rs13136239_A	715.1	Sacroiliitis NEC	musculoskeletal	0.699466	0.970284	0.99758	0.0650507	0.330839	53245	545	52700	586	FALSE	FALSE
rs8074454_C	223	Benign neoplasm of kidney and other urinary organs	neoplasms	0.186385	0.970289	0.992464	0.203087	0.330774	47924	55	47869	15	FALSE	FALSE
rs2894536_C	585.31	Renal dialysis	genitourinary	0.558804	0.970289	1.00231	0.061893	0.158191	46681	1019	45662	344	FALSE	FALSE
rs35498576_C	151	Cancer of stomach	neoplasms	0.0141152	0.970291	1.00261	0.0700527	0.281102	55407	515	54892	117	FALSE	FALSE
rs2523504_T	528.6	Leukoplakia of oral mucosa	digestive	0.945779	0.970291	0.992285	0.207944	0.260054	58634	59	58575	0	FALSE	FALSE
rs8121252_T	610.8	Other specified benign mammary dysplasias	genitourinary	0.0920504	0.970295	0.995844	0.111836	0.339017	28298	181	28117	88	FALSE	FALSE
rs6128461_T	450	Noninfectious disorders of lymphatic channels	circulatory system	0.0127192	0.970297	1.00173	0.0463537	0.380048	62650	1013	61637	60	FALSE	FALSE
rs34506303_G	444.1	Arterial embolism and thrombosis of lower extremity artery	circulatory system	0.670409	0.970302	0.994677	0.143357	0.158509	50420	180	50240	886	FALSE	FALSE
rs6026591_A	259.2	Carcinoid syndrome	endocrine/metabolic	0.714026	0.970309	1.00606	0.16237	0.379627	53513	81	53432	137	FALSE	FALSE
rs3775094_A	643.1	Hyperemesis gravidarum	pregnancy complications	0.979852	0.970311	1.00811	0.216986	0.461189	35003	43	34960	194	FALSE	FALSE
rs7946714_C	41.2	Streptococcus infection	infectious diseases	0.513337	0.970312	0.998219	0.04789	0.214756	52690	1327	51363	56	FALSE	FALSE
rs7693_T	527.8	Other specified diseases of the salivary glands	digestive	0.426312	0.970314	1.0082	0.219411	0.363305	58561	45	58516	61	FALSE	FALSE
rs4701619_C	614.33	Pelvic inflammatory disease, NOS	genitourinary	0.752036	0.970317	0.990517	0.25606	0.187391	31098	52	31046	45	FALSE	FALSE
rs2380949_G	302.1	Decreased libido	mental disorders	0.647985	0.970319	0.993264	0.181634	0.0957535	36359	180	36179	42	FALSE	FALSE
rs72979712_T	323.8	Encephalitis, non-infectious	neurological	0.425107	0.970321	1.00993	0.265582	0.0521794	62103	141	61962	66	FALSE	FALSE
rs11263762_A	426.21	First degree AV block	circulatory system	0.432829	0.970326	1.00353	0.0946137	0.40926	37668	235	37433	63	FALSE	FALSE
rs1411435_G	614.33	Pelvic inflammatory disease, NOS	genitourinary	0.561241	0.970328	0.987652	0.334028	0.0949894	31114	52	31062	33	FALSE	FALSE
rs6899342_G	418	Nonspecific chest pain	circulatory system	0.780521	0.970329	0.999382	0.0166269	0.248045	54996	14517	40479	96	FALSE	FALSE
rs497273_C	325	Phlebitis and thrombophlebitis of intracranial venous sinuses	neurological	0.0355512	0.970336	0.993061	0.187238	0.345727	61806	64	61742	296	FALSE	FALSE
rs2074090_G	427.3	Other specified cardiac dysrhythmias	circulatory system	0.344794	0.970337	0.998985	0.0273024	0.353377	40628	3340	37288	226	FALSE	FALSE
rs10860209_A	577	Diseases of pancreas	digestive	0.0043575	0.970347	1.00191	0.0512751	0.152136	62007	1535	60472	369	FALSE	FALSE
rs4984980_A	340	Migraine	neurological	0.614116	0.970347	1.0012	0.0321981	0.188753	57321	3416	53905	631	FALSE	FALSE
rs11075255_A	78	Viral warts & HPV	infectious diseases	0.954267	0.970349	0.998552	0.0389784	0.402641	50745	1400	49345	266	FALSE	FALSE
rs11042984_C	780	Hypothermia/Chills	symptoms	0.755561	0.970352	1.00432	0.115986	0.41318	62457	155	62302	280	FALSE	FALSE
rs7163757_T	751.22	Other specified congenital anomalies of kidney	congenital anomalies	0.948684	0.970356	1.00348	0.0934791	0.422396	59456	238	59218	37	FALSE	FALSE
rs2074090_G	290	Delirium dementia and amnestic and other cognitive disorders	mental disorders	0.203477	0.97036	0.998729	0.0342254	0.352679	51347	2089	49258	289	FALSE	FALSE
rs13136239_A	580.32	Nephritis and nephropathy with pathological lesion	genitourinary	0.860895	0.970365	0.996826	0.0855694	0.331564	45783	315	45468	534	FALSE	FALSE
rs2908297_T	710.1	Osteomyelitis	musculoskeletal	0.322858	0.970387	0.997829	0.0585388	0.155495	53005	1147	51858	17	FALSE	FALSE
rs2908289_A	281	Other deficiency anemia	hematopoietic	0.252968	0.97039	1.002	0.0537676	0.180907	41198	1222	39976	14	FALSE	FALSE
rs8074454_C	528	Diseases of the oral soft tissues, excluding lesions specific for gingiva and tongue	digestive	0.41255	0.970391	1.00144	0.0386521	0.330944	60119	1559	58560	17	FALSE	FALSE
rs1510148_T	215	Other benign neoplasm of connective and other soft tissue	neoplasms	0.922745	0.970394	0.995805	0.113262	0.261029	61269	202	61067	272	FALSE	FALSE
rs497273_C	433.3	Cerebral ischemia	circulatory system	0.116886	0.970394	0.998935	0.0287202	0.3466	55163	2975	52188	271	FALSE	FALSE
rs2523506_T	255.21	Glucocorticoid deficiency	endocrine/metabolic	0.501512	0.9704	1.00254	0.068454	0.160465	54342	805	53537	24	FALSE	FALSE
rs72727388_C	416	Cardiomegaly	circulatory system	0.837614	0.970407	0.999077	0.0248845	0.273239	55294	4648	50646	664	FALSE	FALSE
rs867635_T	416	Cardiomegaly	circulatory system	0.886571	0.970412	1.00151	0.0407859	0.0790994	55898	4685	51213	25	FALSE	FALSE
rs10181515_T	327.72	Sleep related leg cramps	neurological	0.432433	0.970416	0.989691	0.279416	0.225352	46403	36	46367	19	FALSE	FALSE
rs10734253_G	261.2	Vitamin B-complex deficiencies	endocrine/metabolic	0.0839341	0.970417	0.998736	0.0341043	0.437238	45123	1856	43267	92	FALSE	FALSE
rs16969990_T	756.3	Congenital anomalies of muscle, tendon, fascia, and connective tissue	congenital anomalies	0.850968	0.970421	0.988946	0.299762	0.0695492	61000	90	60910	39	FALSE	FALSE
rs4400674_A	41.1	Staphylococcus infections	infectious diseases	0.695721	0.970425	0.998869	0.030533	0.386198	53782	2370	51412	1	FALSE	FALSE
rs2133705_C	573	Other disorders of liver	digestive	0.363906	0.970426	0.998719	0.0345724	0.487508	47669	1749	45920	817	FALSE	FALSE
rs10133035_T	180.1	Cervical cancer	neoplasms	0.87966	0.970428	1.00327	0.0881543	0.351054	27510	287	27223	207	FALSE	FALSE
rs2285676_G	348.7	Coma	neurological	0.669332	0.97043	1.00366	0.0985487	0.377321	47343	219	47124	20	FALSE	FALSE
rs76369685_A	798	Malaise and fatigue	symptoms	0.376464	0.970434	0.998943	0.0285414	0.0590951	53177	17049	36128	344	FALSE	FALSE
rs2908296_T	202.24	Large cell lymphoma	neoplasms	0.0520442	0.970438	0.992401	0.205833	0.153838	60089	91	59998	64	FALSE	FALSE
rs6688365_C	180.1	Cervical cancer	neoplasms	0.930797	0.970443	0.996883	0.0842405	0.437895	27550	288	27262	169	FALSE	FALSE
rs11708067_G	327.3	Sleep apnea	neurological	0.0911509	0.970444	1.00085	0.0229136	0.236484	53103	6721	46382	3	FALSE	FALSE
rs10937714_C	244.4	Hypothyroidism NOS	endocrine/metabolic	0.300729	0.970452	0.999176	0.0222604	0.212838	56233	7422	48811	604	FALSE	FALSE
rs1519480_C	249	Secondary diabetes mellitus	endocrine/metabolic	0.103868	0.970456	0.997458	0.0687116	0.326344	44450	491	43959	3	FALSE	FALSE
rs1510148_T	288.11	Neutropenia	hematopoietic	0.928995	0.970457	1.00142	0.038242	0.259435	47270	1845	45425	217	FALSE	FALSE
rs2074090_G	614.53	Cyst or abscess of Bartholin's gland	genitourinary	0.357553	0.970467	1.00795	0.213776	0.353921	30973	48	30925	172	FALSE	FALSE
rs1250095_T	444	Arterial embolism and thrombosis	circulatory system	0.9853	0.970467	0.997599	0.0649362	0.379146	51310	505	50805	280	FALSE	FALSE
rs11776904_C	286.3	Coagulation defects complicating pregnancy or postpartum	hematopoietic	0.680006	0.970469	0.992154	0.212762	0.157478	27426	84	27342	478	FALSE	FALSE
rs11708067_G	442.8	Aneurysm of other specified artery	circulatory system	0.292107	0.970477	1.0045	0.121294	0.235709	51256	188	51068	3	FALSE	FALSE
rs3802113_G	496.2	Chronic bronchitis	respiratory	0.415188	0.970487	0.998102	0.0513549	0.165157	49447	1469	47978	47	FALSE	FALSE
rs12746673_C	443.1	Raynaud's syndrome	circulatory system	0.428271	0.970489	0.997162	0.0768282	0.209502	50787	517	50270	844	FALSE	FALSE
rs9901746_A	654	Other and unspecified complications of birth; puerperium affecting management of mother	pregnancy complications	0.558445	0.970497	1.00357	0.0963726	0.404715	33804	229	33575	362	FALSE	FALSE
rs12593201_A	907	Injuries to the nervous system	injuries & poisonings	0.542107	0.970524	0.996613	0.0918229	0.266973	62819	306	62513	13	FALSE	FALSE
rs7405696_C	199.4	Neurofibromatosis	neoplasms	0.154694	0.970525	1.00608	0.163983	0.406939	44777	78	44699	384	FALSE	FALSE
rs10133035_T	647.3	Major puerperal infection	pregnancy complications	0.669848	0.970527	0.991519	0.230516	0.351531	34391	42	34349	253	FALSE	FALSE
rs777355_A	579.2	Splenomegaly	digestive	0.104646	0.970537	1.00174	0.0471423	0.481308	49540	923	48617	256	FALSE	FALSE
rs2268570_G	528.1	Stomatitis and mucositis	digestive	0.989947	0.970537	1.00194	0.0525818	0.420055	59047	746	58301	290	FALSE	FALSE
rs1250095_T	348.8	Encephalopathy, not elsewhere classified	neurological	0.985032	0.97054	1.00134	0.0361379	0.379375	48572	1675	46897	279	FALSE	FALSE
rs4701619_C	271	Disorders of carbohydrate transport and metabolism	endocrine/metabolic	0.886685	0.97054	1.00274	0.0741053	0.186534	62715	614	62101	84	FALSE	FALSE
rs11075256_G	117.1	Histoplasmosis	infectious diseases	0.030946	0.970541	0.995882	0.111734	0.295293	53684	194	53490	83	FALSE	FALSE
rs1016565_A	732	Osteochondropathies	musculoskeletal	0.235546	0.970544	1.00448	0.12097	0.310166	49746	161	49585	106	FALSE	FALSE
rs35533056_A	281.1	Megaloblastic anemia	hematopoietic	0.638626	0.970548	0.998099	0.0515487	0.385529	40613	832	39781	219	FALSE	FALSE
rs7531911_G	614.54	Abscess or ulceration of vulva	genitourinary	0.612041	0.970548	1.00758	0.20461	0.293164	31131	58	31073	18	FALSE	FALSE
rs10766395_C	427.42	Cardiac arrest	circulatory system	0.626347	0.97055	0.997603	0.0650188	0.380409	37666	515	37151	355	FALSE	FALSE
rs11075255_A	530.14	Reflux esophagitis	digestive	0.324238	0.970553	1.00202	0.0547968	0.401078	37762	710	37052	202	FALSE	FALSE
rs16969990_T	420	Carditis	circulatory system	0.93353	0.970556	0.997457	0.0689915	0.0696773	58448	1691	56757	42	FALSE	FALSE
rs6867984_A	610.4	Benign neoplasm of breast	genitourinary	0.00634899	0.970559	1.0057	0.153947	0.104761	28417	225	28192	6	FALSE	FALSE
rs116761056_T	701.3	Circumscribed scleroderma	dermatologic	0.227885	0.970563	1.01421	0.382466	0.0192359	55963	174	55789	156	FALSE	FALSE
rs7163757_T	626.8	Infertility, female	genitourinary	0.995975	0.970566	0.995966	0.109552	0.422726	24025	169	23856	12	FALSE	FALSE
rs6026591_A	165.1	Cancer of bronchus; lung	neoplasms	0.11429	0.970572	1.00113	0.0305098	0.379929	62284	2437	59847	156	FALSE	FALSE
rs144155527_T	395.4	Nonrheumatic pulmonary valve disorders	circulatory system	0.0611981	0.970575	1.01255	0.338177	0.0176219	50562	252	50310	136	FALSE	FALSE
rs72650616_A	516	Abnormal sputum	respiratory	0.14005	0.970576	1.00301	0.0814506	0.107194	62331	803	61528	104	FALSE	FALSE
rs1016565_A	389.3	Degenerative and vascular disorders of ear	sense organs	0.582782	0.970578	0.989322	0.291077	0.31018	54665	28	54637	110	FALSE	FALSE
rs2239525_G	594.3	Calculus of ureter	genitourinary	0.968172	0.970585	1.00219	0.0594234	0.260505	57496	741	56755	0	FALSE	FALSE
rs2239526_G	594.3	Calculus of ureter	genitourinary	0.968172	0.970585	1.00219	0.0594234	0.260505	57496	741	56755	0	FALSE	FALSE
rs6485473_G	227.1	Benign neoplasm of adrenal gland	neoplasms	0.566714	0.97059	0.995849	0.112825	0.316175	61311	183	61128	71	FALSE	FALSE
rs8074454_C	528.3	Cellulitis and abscess of oral soft tissues	digestive	0.488818	0.970593	0.993874	0.166683	0.330932	58642	82	58560	17	FALSE	FALSE
rs2380949_G	250.1	Type 1 diabetes	endocrine/metabolic	0.102406	0.970595	0.998042	0.0531654	0.0958231	46111	2189	43922	47	FALSE	FALSE
rs1250095_T	214.1	Lipoma of skin and subcutaneous tissue	neoplasms	0.976087	0.970598	1.00293	0.0792974	0.378862	61339	338	61001	341	FALSE	FALSE
rs2908296_T	600	Hyperplasia of prostate	genitourinary	0.77698	0.970601	1.00154	0.041723	0.153948	23732	3096	20636	25	FALSE	FALSE
rs12531914_A	274.21	Chondrocalcinosis	endocrine/metabolic	0.876912	0.970602	0.995785	0.114603	0.26909	59783	195	59588	131	FALSE	FALSE
rs13282002_C	737.1	Kyphosis (acquired)	musculoskeletal	0.463913	0.970609	0.995608	0.119476	0.158916	54277	263	54014	360	FALSE	FALSE
rs1016565_A	636	Early or threatened labor; hemorrhage in early pregnancy	pregnancy complications	0.892317	0.970619	0.998443	0.0423003	0.309943	34045	1443	32602	68	FALSE	FALSE
rs11989843_G	255.11	Cushing's syndrome	endocrine/metabolic	0.691347	0.970633	0.993807	0.168748	0.195365	53267	113	53154	430	FALSE	FALSE
rs3733227_C	736	Other acquired deformities of limbs	musculoskeletal	0.162788	0.970638	0.997387	0.0710774	0.335593	54800	449	54351	2	FALSE	FALSE
rs10464106_C	448	Disease of capillaries	circulatory system	0.176669	0.970638	1.01607	0.433093	0.107807	51096	28	51068	3	FALSE	FALSE
rs10993460_C	54	Herpes simplex	infectious diseases	0.661888	0.970645	0.99675	0.0884553	0.0880823	50362	810	49552	38	FALSE	FALSE
rs10814915_T	635.2	Antepartum hemorrhage, abruptio placentae, and placenta previa	pregnancy complications	0.96352	0.970649	1.00351	0.0951295	0.423949	32840	229	32611	60	FALSE	FALSE
rs72979712_T	495	Asthma	respiratory	0.803017	0.970649	0.998275	0.0469193	0.0528554	53022	5046	47976	54	FALSE	FALSE
rs10039427_A	345.1	Epilepsy	neurological	0.471371	0.970652	0.998323	0.0456284	0.185574	48668	1707	46961	203	FALSE	FALSE
rs7946714_C	656.22	Interstitial emphysema and related conditions of newborn	pregnancy complications	0.502938	0.970653	1.00903	0.244243	0.215423	61725	55	61670	56	FALSE	FALSE
rs2380949_G	550.3	Femoral hernia	digestive	0.0123222	0.97066	1.0197	0.530288	0.0949007	54262	21	54241	58	FALSE	FALSE
rs11776904_C	286.11	Von willebrand's disease	hematopoietic	0.783408	0.970665	0.992711	0.198923	0.158622	47027	95	46932	818	FALSE	FALSE
rs10766395_C	458.9	Hypotension NOS	circulatory system	0.196507	0.97067	0.999146	0.0232241	0.380434	54451	4435	50016	492	FALSE	FALSE
rs3213571_C	145.3	Cancer of major salivary glands	neoplasms	0.913379	0.970671	1.00841	0.227882	0.0834353	61275	129	61146	126	FALSE	FALSE
rs7946714_C	636.2	Early onset of delivery	pregnancy complications	0.158815	0.970674	0.996472	0.0961368	0.213935	32968	328	32640	31	FALSE	FALSE
rs13282002_C	427.41	Ventricular fibrillation and flutter	circulatory system	0.174546	0.970679	0.995499	0.122733	0.158793	37489	247	37242	262	FALSE	FALSE
rs72979712_T	755.1	Congenital deformities of feet	congenital anomalies	0.606598	0.97068	0.990597	0.257036	0.052238	61038	152	60886	66	FALSE	FALSE
rs112412537_A	577.2	Chronic pancreatitis	digestive	0.713255	0.970685	1.00753	0.204058	0.0392678	60393	320	60073	784	FALSE	FALSE
rs6889788_A	277	Other disorders of metabolism	endocrine/metabolic	0.821278	0.97069	1.00219	0.0595655	0.186493	60064	958	59106	70	FALSE	FALSE
rs6485473_G	362.27	Drusen (degenerative) of retina	sense organs	0.220129	0.970691	0.9958	0.114537	0.315628	56611	181	56430	67	FALSE	FALSE
rs10116772_A	375.2	Epiphora	sense organs	0.940801	0.970693	1.00501	0.136159	0.408793	54250	111	54139	44	FALSE	FALSE
rs10133035_T	270.1	Disturbances of amino-acid transport	endocrine/metabolic	0.717211	0.970701	1.00535	0.14524	0.35297	58750	104	58646	410	FALSE	FALSE
rs4433533_G	359.2	Myopathy	neurological	0.453779	0.970728	0.998048	0.0532472	0.215164	56738	1074	55664	14	FALSE	FALSE
rs56149656_G	593	Hematuria	genitourinary	0.112566	0.970729	1.00158	0.0429325	0.10696	48948	3128	45820	73	FALSE	FALSE
rs8070737_T	380.4	Impacted cerumen	sense organs	0.415507	0.970731	1.00173	0.0469845	0.181401	60077	1601	58476	24	FALSE	FALSE
rs35533056_A	722.1	Displacement of intervertebral disc	musculoskeletal	0.948679	0.970735	0.998421	0.0430709	0.385552	50202	1173	49029	272	FALSE	FALSE
rs3087948_T	305.2	Eating disorder	mental disorders	0.944571	0.970736	0.996825	0.0866841	0.187674	36622	459	36163	52	FALSE	FALSE
rs11263762_A	574.1	Cholelithiasis	digestive	0.827935	0.97074	0.998758	0.033888	0.40997	58664	1867	56797	87	FALSE	FALSE
rs2908297_T	270.12	Phenylketonuria [PKU]	endocrine/metabolic	0.286779	0.970742	0.988043	0.327954	0.156033	59055	36	59019	20	FALSE	FALSE
rs6136447_G	722.7	Intervertebral disc disorder with myelopathy	musculoskeletal	0.346456	0.970747	1.00551	0.149779	0.139864	49330	187	49143	148	FALSE	FALSE
rs4930046_A	687	Symptoms affecting skin	dermatologic	0.890316	0.970752	1.00214	0.0583217	0.482256	47763	604	47159	523	FALSE	FALSE
rs11075256_G	907	Injuries to the nervous system	injuries & poisonings	0.119652	0.970758	1.00328	0.0892016	0.295098	62735	304	62431	97	FALSE	FALSE
rs724016_G	654	Other and unspecified complications of birth; puerperium affecting management of mother	pregnancy complications	0.246623	0.970761	1.00347	0.0944855	0.435344	34142	232	33910	11	FALSE	FALSE
rs1799884_T	182	Malignant neoplasm of uterus	neoplasms	0.898569	0.970773	1.00316	0.0860046	0.177179	29092	475	28617	0	FALSE	FALSE
rs16969990_T	333.1	Essential tremor	neurological	0.933149	0.970779	1.004	0.108914	0.0690355	47787	673	47114	30	FALSE	FALSE
rs12531914_A	627.22	Need for Hormone replacement therapy (postmenopausal)	genitourinary	0.889998	0.970783	1.00253	0.0690624	0.268482	24361	548	23813	57	FALSE	FALSE
rs16969990_T	380.4	Impacted cerumen	sense organs	0.870299	0.97079	0.997418	0.0706169	0.0694888	60060	1600	58460	40	FALSE	FALSE
rs10860209_A	430.3	Subdural hemorrhage	circulatory system	0.0687619	0.970792	0.996005	0.109314	0.152692	52475	333	52142	311	FALSE	FALSE
rs72727388_C	345	Epilepsy, recurrent seizures, convulsions	neurological	0.316868	0.970797	0.999011	0.0270318	0.27268	50396	3810	46586	634	FALSE	FALSE
rs12302189_A	250.7	Diabetic retinopathy	endocrine/metabolic	0.955433	0.9708	1.00423	0.115307	0.0551841	57127	729	56398	104	FALSE	FALSE
rs1250542_A	214.1	Lipoma of skin and subcutaneous tissue	neoplasms	0.978623	0.970802	0.997088	0.0796824	0.374201	61491	338	61153	179	FALSE	FALSE
rs1250095_T	427.12	Paroxysmal ventricular tachycardia	circulatory system	0.919439	0.970806	1.00137	0.0374494	0.378431	38949	1657	37292	222	FALSE	FALSE
rs79896666_C	930	Allergic reaction to food	injuries & poisonings	0.384625	0.97081	1.00385	0.105069	0.0561423	49517	876	48641	117	FALSE	FALSE
rs78551082_T	930	Allergic reaction to food	injuries & poisonings	0.384625	0.97081	1.00385	0.105069	0.0561423	49517	876	48641	117	FALSE	FALSE
rs74628648_T	930	Allergic reaction to food	injuries & poisonings	0.384625	0.97081	1.00385	0.105069	0.0561423	49517	876	48641	117	FALSE	FALSE
rs12746673_C	578.1	Hematemesis	digestive	0.0406341	0.970811	0.997172	0.0773866	0.207708	48626	518	48108	795	FALSE	FALSE
rs10181515_T	795.8	Abnormal tumor markers	symptoms	0.319886	0.970813	1.00294	0.0803655	0.225968	62239	443	61796	22	FALSE	FALSE
rs2074090_G	295.2	Paranoid disorders	mental disorders	0.615008	0.970818	0.996338	0.100278	0.353507	36251	219	36032	201	FALSE	FALSE
rs1971152_C	411.9	Other acute and subacute forms of ischemic heart disease	circulatory system	0.72728	0.970821	0.995487	0.123645	0.412028	46151	138	46013	345	FALSE	FALSE
rs1250542_A	637	Short gestation; low birth weight; and fetal growth retardation	pregnancy complications	0.982115	0.970821	1.00467	0.127423	0.375056	60247	135	60112	170	FALSE	FALSE
rs9901746_A	426.4	Anomalous atrioventricular excitation	circulatory system	0.0652256	0.970824	0.99511	0.134025	0.405788	37214	116	37098	412	FALSE	FALSE
rs11042985_G	364.4	Corneal degenerations	sense organs	0.832496	0.970831	0.99515	0.132953	0.412763	56868	118	56750	217	FALSE	FALSE
rs76177300_A	540.11	Acute appendicitis	digestive	0.973228	0.970832	1.00767	0.208836	0.0460742	62063	266	61797	886	FALSE	FALSE
rs6103716_C	216.1	Screening for malignant neoplasms of the skin	neoplasms	0.763938	0.970834	1.00577	0.157391	0.314359	55583	94	55489	71	FALSE	FALSE
rs8121252_T	174.1	Breast cancer [female]	neoplasms	0.297254	0.970838	0.998865	0.0310615	0.33906	30732	2634	28098	109	FALSE	FALSE
rs12453443_G	286.9	Abnormal coagulation profile	hematopoietic	0.46312	0.970839	0.99805	0.0534014	0.402884	47922	745	47177	558	FALSE	FALSE
rs11890449_T	362.3	Other nondiabetic retinopathy	sense organs	0.871284	0.970841	1.00629	0.171538	0.0514482	56795	341	56454	47	FALSE	FALSE
rs1250095_T	504	Other alveolar and parietoalveolar pneumonopathy	respiratory	0.987579	0.970847	1.00234	0.064005	0.379541	43438	522	42916	243	FALSE	FALSE
rs9901746_A	580.32	Nephritis and nephropathy with pathological lesion	genitourinary	0.363453	0.970848	1.00299	0.081799	0.405247	45819	313	45506	500	FALSE	FALSE
rs7531911_G	370.31	Keratoconjunctivitis sicca	sense organs	0.0180196	0.970856	1.00274	0.0747616	0.294874	54547	441	54106	33	FALSE	FALSE
rs1905505_A	199	Neoplasm of uncertain behavior	neoplasms	0.587101	0.970857	0.998822	0.0322583	0.289048	47333	2522	44811	274	FALSE	FALSE
rs8121252_T	340.1	Migrain with aura	neurological	0.111484	0.970862	1.00202	0.0551155	0.341176	55039	749	54290	193	FALSE	FALSE
rs2908289_A	527.2	Sialoadenitis	digestive	0.366179	0.970865	0.994255	0.15775	0.179019	58695	138	58557	18	FALSE	FALSE
rs144155527_T	537.1	Lesions of stomach and duodenum	digestive	0.0878992	0.97087	6.41246e-07	390.501	0.0175782	53589	102	53487	139	FALSE	FALSE
rs4513637_G	557	Intestinal malabsorption (non-celiac)	digestive	0.0631317	0.970871	1.00307	0.083935	0.175972	40873	495	40378	397	FALSE	FALSE
rs4812816_A	728.7	Fasciitis	musculoskeletal	0.42784	0.970873	1.00203	0.0554424	0.215636	47870	1002	46868	42	FALSE	FALSE
rs2380950_G	614.33	Pelvic inflammatory disease, NOS	genitourinary	0.55499	0.970875	0.987878	0.334029	0.0949345	31132	52	31080	12	FALSE	FALSE
rs6031558_C	244.5	Congenital hypothyroidism	endocrine/metabolic	0.982582	0.970892	0.994495	0.151286	0.327664	49389	100	49289	22	FALSE	FALSE
rs724016_G	654.2	Rhesus isoimmunization in pregnancy	pregnancy complications	0.293108	0.970896	1.00602	0.164443	0.43537	33986	76	33910	11	FALSE	FALSE
rs12631733_T	627.2	Symptomatic menopause	genitourinary	0.514907	0.970897	0.998542	0.039996	0.159683	26540	2728	23812	67	FALSE	FALSE
rs1848067_T	255.3	Adrenogenital disorders	endocrine/metabolic	0.35604	0.970901	0.991824	0.225044	0.360589	53554	43	53511	52	FALSE	FALSE
rs10116772_A	580.13	Acute glomerulonephritis, NOS	genitourinary	0.558417	0.970902	1.00731	0.199562	0.410573	45993	52	45941	41	FALSE	FALSE
rs2894536_C	275.51	Hypocalcemia	endocrine/metabolic	0.255875	0.970903	0.99732	0.073573	0.159834	55833	702	55131	400	FALSE	FALSE
rs10860209_A	577.1	Acute pancreatitis	digestive	0.124887	0.970907	1.00307	0.0840316	0.152155	61033	561	60472	364	FALSE	FALSE
rs9901746_A	750.2	Lower gastrointestinal congenital anomalies	congenital anomalies	0.229514	0.970911	1.00295	0.0808597	0.407061	58974	322	58652	633	FALSE	FALSE
rs34351_C	293	Symptoms involving head and neck	mental disorders	0.65535	0.970911	1.00403	0.110258	0.330519	58756	188	58568	88	FALSE	FALSE
rs10937714_C	371.21	Allergic conjunctivitis	sense organs	0.234214	0.970913	1.00206	0.0564917	0.212439	54545	972	53573	597	FALSE	FALSE
rs867635_T	647.1	Infections of genitourinary tract during pregnancy	pregnancy complications	0.415224	0.970914	0.992626	0.202994	0.0773249	34743	168	34575	17	FALSE	FALSE
rs10734253_G	624	Symptoms involving female genital tract	genitourinary	0.275196	0.970919	0.996078	0.107807	0.439515	30826	175	30651	66	FALSE	FALSE
rs6128461_T	259.2	Carcinoid syndrome	endocrine/metabolic	0.680914	0.970922	1.00594	0.162337	0.3797	53591	81	53510	54	FALSE	FALSE
rs11708067_G	835	Internal derangement of knee	injuries & poisonings	0.109779	0.970923	0.998117	0.0517005	0.236	59572	1071	58501	3	FALSE	FALSE
rs10133035_T	788	Syncope and collapse	symptoms	0.73925	0.970926	1.00089	0.0243899	0.352875	59711	4026	55685	433	FALSE	FALSE
rs4887810_A	41.8	H. pylori	infectious diseases	0.0368413	0.970927	1.00504	0.138072	0.327494	51265	119	51146	275	FALSE	FALSE
rs2133705_C	159.2	Malignant neoplasm of small intestine, including duodenum	neoplasms	0.3395	0.970929	1.00324	0.0888775	0.488185	54378	257	54121	928	FALSE	FALSE
rs35498576_C	729	Other disorders of soft tissues	musculoskeletal	0.040836	0.970929	0.998294	0.0468577	0.280263	47987	1178	46809	106	FALSE	FALSE
rs11042984_C	286.12	Congenital deficiency of other clotting factors (including factor VII)	hematopoietic	0.490271	0.970936	0.994145	0.161165	0.413722	47573	80	47493	221	FALSE	FALSE
rs72650616_A	474.1	Acute tonsillitis	respiratory	0.110473	0.970939	0.991794	0.226181	0.1068	42233	106	42127	72	FALSE	FALSE
rs116761056_T	279.8	Other specified disorders involving the immune mechanism	endocrine/metabolic	0.150598	0.970955	9.32408e-07	381.36	0.0188137	56023	68	55955	157	FALSE	FALSE
rs76369685_A	715.2	Ankylosing spondylitis	musculoskeletal	0.739315	0.970961	1.00944	0.258054	0.0588352	53055	137	52918	350	FALSE	FALSE
rs2403205_T	452.2	Deep vein thrombosis [DVT]	circulatory system	0.909381	0.970962	0.998783	0.0334564	0.369599	46706	2055	44651	134	FALSE	FALSE
rs2523506_T	276.4	Acid-base balance disorder	endocrine/metabolic	0.388511	0.970968	1.00122	0.0334828	0.159437	44190	3711	40479	20	FALSE	FALSE
rs6899343_T	735.1	Flat foot	musculoskeletal	0.722006	0.970971	1.0038	0.104339	0.246771	54190	249	53941	432	FALSE	FALSE
rs72979712_T	443.1	Raynaud's syndrome	circulatory system	0.479881	0.970975	1.0051	0.139909	0.0524396	51545	523	51022	52	FALSE	FALSE
rs4701619_C	202.21	Nodular lymphoma	neoplasms	0.893875	0.970975	1.00651	0.1782	0.186467	60083	104	59979	81	FALSE	FALSE
rs4660895_T	612	Breast conditions, congenital or relating to hormones	genitourinary	0.45768	0.97098	1.00274	0.0751353	0.295082	55976	429	55547	30	FALSE	FALSE
rs11708067_G	296.22	Major depressive disorder	mental disorders	0.125804	0.97098	1.00084	0.0230486	0.235599	42515	6302	36213	3	FALSE	FALSE
rs1799884_T	704	Diseases of hair and hair follicles	dermatologic	0.28146	0.97098	1.00189	0.0518478	0.178871	59294	1297	57997	2	FALSE	FALSE
rs2564929_T	965.3	Salicylates causing adverse effects in therapeutic use	injuries & poisonings	0.39105	0.970982	0.988675	0.313115	0.328381	46411	23	46388	13	FALSE	FALSE
rs12746673_C	614.3	Pelvic inflammatory disease (PID)	genitourinary	0.0889615	0.970985	1.0049	0.134379	0.210235	30787	168	30619	490	FALSE	FALSE
rs10766395_C	876	Posttraumatic wound infection not elsewhere classified	injuries & poisonings	0.169421	0.970986	0.993431	0.181202	0.380456	55256	65	55191	500	FALSE	FALSE
rs3733227_C	428.2	Heart failure NOS	circulatory system	0.0782944	0.970988	0.998683	0.0362396	0.335772	51462	1837	49625	2	FALSE	FALSE
rs10464106_C	364.51	Fuchs' dystrophy	sense organs	0.201585	0.970989	0.991606	0.231785	0.107158	57056	102	56954	3	FALSE	FALSE
rs10993460_C	726.3	Bursitis	musculoskeletal	0.33581	0.970995	0.996595	0.0938157	0.087744	47593	726	46867	39	FALSE	FALSE
rs1364809_C	803.2	Fracture of radius and ulna	injuries & poisonings	0.0270829	0.970997	1.0047	0.129007	0.0248651	52061	1242	50819	9	FALSE	FALSE
rs4701619_C	208	Benign neoplasm of colon	neoplasms	0.9378	0.970998	0.998943	0.0290838	0.18664	57351	4483	52868	79	FALSE	FALSE
rs1125253_T	426.9	Cardiac pacemaker/device in situ	circulatory system	0.559744	0.970999	1.00118	0.0323891	0.276342	40059	2829	37230	281	FALSE	FALSE
rs1125251_T	426.9	Cardiac pacemaker/device in situ	circulatory system	0.559744	0.970999	1.00118	0.0323891	0.276342	40059	2829	37230	281	FALSE	FALSE
rs12746673_C	754.2	Spondylolisthesis, congenital	congenital anomalies	0.130668	0.970999	1.00677	0.185486	0.208876	60105	87	60018	971	FALSE	FALSE
rs12746673_C	628	Ovarian cyst	genitourinary	0.00964098	0.971004	0.997801	0.0605505	0.210392	24383	860	23523	374	FALSE	FALSE
rs9901746_A	180	Cervical cancer and dysplasia	neoplasms	0.620401	0.97101	0.99813	0.0514984	0.404828	27944	806	27138	307	FALSE	FALSE
rs1250095_T	578	Gastrointestinal hemorrhage	digestive	0.970246	0.971014	1.00081	0.0223518	0.379228	53249	4643	48606	296	FALSE	FALSE
rs10766395_C	635	Hemorrhage during pregnancy; childbirth and postpartum	pregnancy complications	0.100895	0.971015	1.00293	0.0806187	0.382336	32750	337	32413	266	FALSE	FALSE
rs4701619_C	71	Human immunodeficiency virus [HIV] disease	infectious diseases	0.77749	0.971019	0.997437	0.0706236	0.186499	50212	688	49524	66	FALSE	FALSE
rs1125253_T	656	Other perinatal conditions of fetus or newborn	pregnancy complications	0.0908161	0.971023	1.00209	0.0575642	0.274216	62314	987	61327	418	FALSE	FALSE
rs1125251_T	656	Other perinatal conditions of fetus or newborn	pregnancy complications	0.0908161	0.971023	1.00209	0.0575642	0.274216	62314	987	61327	418	FALSE	FALSE
rs11075255_A	569.2	Gastrointestinal complications	digestive	0.948187	0.971029	1.00144	0.0394886	0.402285	52602	1380	51222	269	FALSE	FALSE
rs6438788_G	636.8	Cervical incompetence	pregnancy complications	0.34167	0.971031	0.994463	0.1529	0.464548	32706	86	32620	46	FALSE	FALSE
rs4660895_T	459.9	Circulatory disease NEC	circulatory system	0.517642	0.971049	1.00184	0.0505813	0.295379	51395	969	50426	29	FALSE	FALSE
rs11085259_T	792	Abnormal Papanicolaou smear of cervix and cervical HPV	genitourinary	0.391741	0.971063	0.998144	0.0512033	0.180223	28720	1377	27343	82	FALSE	FALSE
rs9901746_A	204.11	Lymphoid leukemia, acute	neoplasms	0.503716	0.971066	0.996013	0.110135	0.406888	59622	172	59450	635	FALSE	FALSE
rs4812816_A	250.42	Other abnormal glucose	endocrine/metabolic	0.0887964	0.971068	1.00092	0.0253261	0.217276	49520	5591	43929	40	FALSE	FALSE
rs6103716_C	722	Intervertebral disc disorders	musculoskeletal	0.807631	0.971078	1.00085	0.0232996	0.314855	54225	5004	49221	73	FALSE	FALSE
rs76369685_A	994.1	Systemic inflammatory response syndrome (SIRS)	injuries & poisonings	0.580723	0.971078	0.996442	0.0983058	0.0592951	57509	937	56572	385	FALSE	FALSE
rs4701619_C	433.8	Late effects of cerebrovascular disease	circulatory system	0.919611	0.971081	0.997986	0.0556139	0.185989	53487	1113	52374	69	FALSE	FALSE
rs55754152_A	740.9	Osteoarthrosis NOS	musculoskeletal	0.939338	0.971081	1.0017	0.0467791	0.0512178	53702	6101	47601	31	FALSE	FALSE
rs11564710_A	189	Cancer of urinary organs (incl. kidney and bladder)	neoplasms	0.629592	0.971082	1.00131	0.0361824	0.416297	62656	1662	60994	137	FALSE	FALSE
rs72648855_T	480.2	Viral pneumonia	respiratory	0.194827	0.971082	1.0053	0.145898	0.10789	47493	246	47247	19	FALSE	FALSE
rs72650615_C	480.2	Viral pneumonia	respiratory	0.194827	0.971082	1.0053	0.145898	0.10789	47493	246	47247	19	FALSE	FALSE
rs4558932_C	165	Cancer within the respiratory system	neoplasms	0.198106	0.971086	1.00131	0.0361287	0.212135	61852	2449	59403	630	FALSE	FALSE
rs35533056_A	654	Other and unspecified complications of birth; puerperium affecting management of mother	pregnancy complications	0.85926	0.971088	0.996526	0.0960313	0.38662	33983	230	33753	174	FALSE	FALSE
rs1016565_A	509.1	Respiratory failure	respiratory	0.472912	0.971095	0.99917	0.0229117	0.309922	48196	5140	43056	101	FALSE	FALSE
rs11042984_C	170.1	Bone cancer	neoplasms	0.677604	0.971097	1.00256	0.070639	0.413098	61932	419	61513	272	FALSE	FALSE
rs1411435_G	429.3	Symptoms involving cardiovascular system	circulatory system	0.292725	0.971097	0.997142	0.0789791	0.0956971	50524	950	49574	59	FALSE	FALSE
rs2268569_T	289.9	Abnormality of red blood cells	hematopoietic	0.453242	0.971097	0.99275	0.200834	0.0810035	45782	168	45614	8	FALSE	FALSE
rs6790843_A	610.4	Benign neoplasm of breast	genitourinary	0.389854	0.971109	0.996456	0.0980177	0.37305	28397	225	28172	28	FALSE	FALSE
rs6026591_A	283.2	Non-autoimmune hemolytic anemias	hematopoietic	0.857959	0.971118	1.00588	0.162053	0.379356	39977	81	39896	102	FALSE	FALSE
rs34351_C	706.8	Other specified diseases of sebaceous glands	dermatologic	0.481894	0.971127	0.997224	0.076802	0.329751	56485	390	56095	88	FALSE	FALSE
rs72979712_T	599.6	Oliguria and anuria	genitourinary	0.238218	0.971128	0.992087	0.21949	0.0528043	45110	211	44899	46	FALSE	FALSE
rs2380950_G	681.7	Cellulitis and abscess of trunk	dermatologic	0.62998	0.971129	1.00274	0.0755803	0.0957794	52741	1046	51695	28	FALSE	FALSE
rs10771372_T	531.1	Hemorrhage from gastrointestinal ulcer	digestive	0.623227	0.971132	1.00452	0.124567	0.191274	59386	208	59178	488	FALSE	FALSE
rs4558932_C	656.2	Respiratory conditions of fetus and newborn	pregnancy complications	0.348692	0.971133	0.997034	0.0820944	0.211992	61698	583	61115	630	FALSE	FALSE
rs11708067_G	254	Diseases of thymus gland	endocrine/metabolic	0.307527	0.971136	1.01324	0.363518	0.235498	53580	21	53559	3	FALSE	FALSE
rs28582094_G	591	Urinary tract infection	genitourinary	0.206473	0.971136	1.00071	0.0195974	0.267044	54169	8317	45852	40	FALSE	FALSE
rs16860758_G	721.2	Spondylosis with myelopathy	musculoskeletal	0.621352	0.971137	0.996804	0.0884646	0.185391	49215	431	48784	533	FALSE	FALSE
rs4701619_C	614.54	Abscess or ulceration of vulva	genitourinary	0.786019	0.971142	1.00867	0.238753	0.187404	31104	58	31046	45	FALSE	FALSE
rs8074454_C	782.3	Edema	symptoms	0.42883	0.971155	0.99924	0.0210161	0.330964	57186	5996	51190	18	FALSE	FALSE
rs1799884_T	931	Contact dermatitis and other eczema due to plants [except food]	dermatologic	0.280594	0.971155	1.00598	0.16483	0.178868	48874	126	48748	2	FALSE	FALSE
rs4513637_G	244.1	Secondary hypothyroidism	endocrine/metabolic	0.189881	0.971155	1.00172	0.0475702	0.176522	50444	1591	48853	493	FALSE	FALSE
rs34506303_G	597.2	Urinary complications NEC	genitourinary	0.726312	0.971156	1.00545	0.150222	0.15827	55674	165	55509	967	FALSE	FALSE
rs1799884_T	202.23	Lymphosarcoma	neoplasms	0.540261	0.971157	1.00788	0.217073	0.178801	60131	73	60058	2	FALSE	FALSE
rs11626787_G	386.3	Labyrinthitis	sense organs	0.659983	0.971159	0.994469	0.153392	0.347003	52648	94	52554	143	FALSE	FALSE
rs28578604_T	979	Adverse drug events and drug allergies	injuries & poisonings	0.561242	0.97116	0.998469	0.0423904	0.219019	48030	1687	46343	59	FALSE	FALSE
rs1799884_T	184.2	Cancer of other female genital organs (excluding uterus and ovary)	neoplasms	0.790855	0.971168	1.00475	0.131035	0.17763	29584	198	29386	1	FALSE	FALSE
rs144155527_T	592.2	Urethritis and urethral syndrome	genitourinary	0.614654	0.971174	1.02611	0.713187	0.0179285	45821	55	45766	126	FALSE	FALSE
rs2268570_G	593.2	Microscopic hematuria	genitourinary	0.91658	0.971176	0.997427	0.0713132	0.418593	46071	406	45665	237	FALSE	FALSE
rs72648855_T	348.4	Cerebral cysts	neurological	0.0307622	0.971178	1.0067	0.18478	0.106988	47281	154	47127	21	FALSE	FALSE
rs72650615_C	348.4	Cerebral cysts	neurological	0.0307622	0.971178	1.0067	0.18478	0.106988	47281	154	47127	21	FALSE	FALSE
rs757209_A	289.3	Personal history of diseases of blood and blood-forming organs	hematopoietic	0.153464	0.971192	0.996158	0.106579	0.405829	45380	184	45196	446	FALSE	FALSE
rs6136447_G	261	Vitamin deficiency	endocrine/metabolic	0.408783	0.971195	1.00097	0.026923	0.139096	50156	6932	43224	161	FALSE	FALSE
rs112412537_A	594.3	Calculus of ureter	genitourinary	0.893826	0.971196	0.995115	0.135612	0.0392471	56794	733	56061	737	FALSE	FALSE
rs6749367_T	694.1	Vitiligo	dermatologic	0.406345	0.971196	1.00736	0.202982	0.253113	52522	65	52457	391	FALSE	FALSE
rs3802113_G	204.2	Myeloid leukemia	neoplasms	0.516015	0.971197	1.00251	0.0694332	0.165117	60769	767	60002	60	FALSE	FALSE
rs35498576_C	763	Thoracic or lumbosacral neuritis or radiculitis, unspecified	symptoms	0.57484	0.971198	1.00121	0.0333826	0.281477	57335	2396	54939	123	FALSE	FALSE
rs11776904_C	204.12	Lymphoid leukemia, chronic	neoplasms	0.406224	0.9712	0.995142	0.134881	0.15813	59296	207	59089	1029	FALSE	FALSE
rs116761056_T	695.81	Erythema nodosum	dermatologic	0.121645	0.971206	1.0771e-06	380.685	0.0193084	52749	60	52689	148	FALSE	FALSE
rs62405452_A	367.1	Myopia	sense organs	0.363246	0.97122	0.99794	0.0571487	0.106947	59193	1664	57529	12	FALSE	FALSE
rs62405453_A	367.1	Myopia	sense organs	0.363246	0.97122	0.99794	0.0571487	0.106947	59193	1664	57529	12	FALSE	FALSE
rs62405454_C	367.1	Myopia	sense organs	0.363246	0.97122	0.99794	0.0571487	0.106947	59193	1664	57529	12	FALSE	FALSE
rs116761056_T	260.22	Nutritional marasmus	endocrine/metabolic	0.547343	0.971221	0.988458	0.321783	0.0192091	43495	263	43232	126	FALSE	FALSE
rs9489217_C	289.8	Polycythemia, secondary	hematopoietic	0.251845	0.971224	1.00277	0.0767392	0.448651	45532	347	45185	18	FALSE	FALSE
rs117252445_A	747	Cardiac and circulatory congenital anomalies	congenital anomalies	0.691342	0.971227	1.00205	0.0567384	0.0559116	61320	3154	58166	112	FALSE	FALSE
rs2941257_T	441.1	Acute vascular insufficiency of intestine	circulatory system	0.692627	0.971228	1.00462	0.127766	0.260781	51018	159	50859	224	FALSE	FALSE
rs13282002_C	480.3	Pneumonia due to fungus (mycoses)	respiratory	0.84061	0.971233	1.00524	0.144799	0.158308	47136	177	46959	323	FALSE	FALSE
rs2924447_A	270.1	Disturbances of amino-acid transport	endocrine/metabolic	0.544604	0.971252	0.992755	0.201782	0.141481	58598	104	58494	571	FALSE	FALSE
rs35498576_C	341	Other demyelinating diseases of central nervous system	neurological	0.332259	0.971253	0.997638	0.0656298	0.280773	47631	584	47047	102	FALSE	FALSE
rs6128461_T	291	Other specified nonpsychotic and/or transient mental disorders	mental disorders	0.260915	0.971253	1.00111	0.0306643	0.379397	51881	2404	49477	52	FALSE	FALSE
rs116761056_T	931	Contact dermatitis and other eczema due to plants [except food]	dermatologic	0.213626	0.971257	4.80274e-07	403.785	0.0191495	48748	126	48622	134	FALSE	FALSE
rs6817471_C	750.5	Congenital hypertrophic pyloric stenosis	congenital anomalies	0.102789	0.971264	0.989416	0.295369	0.335305	59246	26	59220	37	FALSE	FALSE
rs12453443_G	198.5	Secondary malignancy of brain/spine	neoplasms	0.118714	0.971267	0.998321	0.0466492	0.403065	45541	988	44553	547	FALSE	FALSE
rs11989843_G	172	Skin cancer	neoplasms	0.738704	0.971269	0.999032	0.0268932	0.195281	57576	5282	52294	466	FALSE	FALSE
rs11890449_T	771.2	Cramp of limb	symptoms	0.949004	0.97127	1.009	0.248882	0.0516815	54536	161	54375	48	FALSE	FALSE
rs10464106_C	361.2	Retinoschisis and retinal cysts	sense organs	0.160737	0.971271	1.01727	0.475454	0.107168	56976	22	56954	3	FALSE	FALSE
rs35498576_C	706.1	Acne	dermatologic	0.0105539	0.971274	1.00183	0.0507199	0.281033	57061	999	56062	123	FALSE	FALSE
rs6438788_G	710.12	Chronic osteomyelitis	musculoskeletal	0.64811	0.971275	0.997795	0.0613145	0.462166	52360	545	51815	62	FALSE	FALSE
rs2908297_T	530.9	Heartburn	digestive	0.394244	0.971279	1.00336	0.0932777	0.156789	37659	441	37218	13	FALSE	FALSE
rs3775094_A	756	Other congenital musculoskeletal anomalies	congenital anomalies	0.9955	0.971281	1.00251	0.069547	0.462684	61046	420	60626	343	FALSE	FALSE
rs72650616_A	274	Gout and other crystal arthropathies	endocrine/metabolic	0.0373626	0.971282	0.998262	0.0483103	0.107107	62055	2428	59627	104	FALSE	FALSE
rs10860209_A	626.4	Premenstrual tension syndromes	genitourinary	0.1847	0.971284	1.01062	0.293474	0.152994	23782	44	23738	135	FALSE	FALSE
rs4513637_G	346.2	Nonspecific abnormal results of function study of brain and central nervous system	neurological	0.34721	0.971284	1.00648	0.17944	0.175967	46824	106	46718	447	FALSE	FALSE
rs1250095_T	794	Abnormal results of other function studies (bladder, pancreas, placenta, spleen, etc)	symptoms	0.969084	0.971286	0.993151	0.190922	0.379143	62698	58	62640	349	FALSE	FALSE
rs4237150_C	428.2	Heart failure NOS	circulatory system	0.637016	0.971298	1.00125	0.0346851	0.410408	51344	1836	49508	128	FALSE	FALSE
rs4775238_A	686.3	Pilonidal cyst	dermatologic	0.149104	0.9713	0.994601	0.15047	0.416051	51597	91	51506	222	FALSE	FALSE
rs6031558_C	741.5	Hemarthrosis	musculoskeletal	0.990523	0.971303	1.00774	0.214232	0.328177	51882	49	51833	20	FALSE	FALSE
rs10181515_T	575.1	Cholangitis	digestive	0.226005	0.971307	1.00343	0.0951945	0.226233	57169	317	56852	20	FALSE	FALSE
rs925095_T	530.2	Esophageal bleeding (varices/hemorrhage)	digestive	0.932395	0.971315	0.99831	0.047039	0.382973	38111	984	37127	110	FALSE	FALSE
rs6026591_A	737	Curvature of spine	musculoskeletal	0.513447	0.971317	1.00145	0.0403375	0.380099	55571	1350	54221	142	FALSE	FALSE
rs56149656_G	306.1	Mental disorders durring/after pregnancy	mental disorders	0.27064	0.971318	1.00465	0.129141	0.107134	19219	321	18898	20	FALSE	FALSE
rs1364809_C	264.3	Delayed milestones	endocrine/metabolic	0.513081	0.971321	0.993456	0.182631	0.0255122	43979	636	43343	8	FALSE	FALSE
rs28582094_G	278.3	Localized adiposity	endocrine/metabolic	0.451222	0.971322	1.00411	0.113952	0.266492	47234	206	47028	34	FALSE	FALSE
rs2941257_T	717	Polymyalgia Rheumatica	musculoskeletal	0.906303	0.971322	1.00313	0.0867996	0.260944	62841	346	62495	271	FALSE	FALSE
rs6790843_A	286.11	Von willebrand's disease	hematopoietic	0.223958	0.971326	0.994598	0.150682	0.374749	47748	95	47653	51	FALSE	FALSE
rs6128461_T	364	Corneal opacity and other disorders of cornea	sense organs	0.125948	0.971328	0.99738	0.0729994	0.38015	57309	405	56904	54	FALSE	FALSE
rs35533056_A	625	Pain and other symptoms associated with female genital organs	genitourinary	0.858039	0.97133	0.99847	0.0426105	0.387225	31758	1206	30552	174	FALSE	FALSE
rs10039427_A	759.1	Anomalies of endocrine glands, congenital	congenital anomalies	0.834321	0.971334	1.01345	0.371827	0.185844	60384	24	60360	249	FALSE	FALSE
rs11564710_A	365	Glaucoma	sense organs	0.750991	0.971335	1.00126	0.0351562	0.416129	58614	1775	56839	125	FALSE	FALSE
rs6899342_G	134	Helminthiases	infectious diseases	0.836396	0.971336	0.989745	0.28686	0.248387	60146	33	60113	96	FALSE	FALSE
rs10860209_A	362.27	Drusen (degenerative) of retina	sense organs	0.312772	0.971337	0.994642	0.14953	0.152309	56356	181	56175	330	FALSE	FALSE
rs7946714_C	200	Myeloproliferative disease	neoplasms	0.239255	0.971349	1.00188	0.0524095	0.215476	61109	1101	60008	60	FALSE	FALSE
rs6688365_C	275.2	Disorders of copper metabolism	endocrine/metabolic	0.0557162	0.971353	0.990668	0.26108	0.437767	55244	30	55214	307	FALSE	FALSE
rs11708903_G	735.23	Hallux rigidus	musculoskeletal	0.109167	0.971354	0.996352	0.101763	0.455126	54475	197	54278	78	FALSE	FALSE
rs2074090_G	204.12	Lymphoid leukemia, chronic	neoplasms	0.0286819	0.971354	0.996327	0.102461	0.352541	59959	211	59748	330	FALSE	FALSE
rs1510148_T	368.3	Anisometropia	sense organs	0.904051	0.971356	0.991858	0.22768	0.261058	57606	50	57556	255	FALSE	FALSE
rs2380949_G	198.6	Secondary malignancy of bone	neoplasms	0.097809	0.971357	0.997788	0.0616803	0.0954188	46647	1621	45026	44	FALSE	FALSE
rs62405452_A	610.4	Benign neoplasm of breast	genitourinary	0.0016154	0.971359	1.00554	0.153949	0.104775	28418	225	28193	5	FALSE	FALSE
rs62405453_A	610.4	Benign neoplasm of breast	genitourinary	0.0016154	0.971359	1.00554	0.153949	0.104775	28418	225	28193	5	FALSE	FALSE
rs62405454_C	610.4	Benign neoplasm of breast	genitourinary	0.0016154	0.971359	1.00554	0.153949	0.104775	28418	225	28193	5	FALSE	FALSE
rs4237150_C	726.4	Calcaneal spur; Exostosis NOS	musculoskeletal	0.848381	0.971361	0.99641	0.100181	0.411554	47006	207	46799	117	FALSE	FALSE
rs11042985_G	962.2	Insulins and antidiabetic agents causing adverse effects in therapeutic use	injuries & poisonings	0.340776	0.971371	1.00799	0.221679	0.413281	46276	42	46234	177	FALSE	FALSE
rs4433533_G	303.3	Psychogenic disorder	mental disorders	0.621887	0.971375	0.994364	0.157497	0.216293	36328	120	36208	10	FALSE	FALSE
rs11263762_A	530.1	Esophagitis, GERD and related diseases	digestive	0.580382	0.971377	1.00051	0.0142935	0.409288	51724	14539	37185	72	FALSE	FALSE
rs7531911_G	364.2	Corneal edema	sense organs	0.162081	0.971379	1.00643	0.178572	0.294877	56995	75	56920	36	FALSE	FALSE
rs10181515_T	283.1	Autoimmune hemolytic anemias	hematopoietic	0.427426	0.97138	0.992183	0.218741	0.225141	40035	60	39975	16	FALSE	FALSE
rs10937714_C	245.1	Thyroiditis, acute and subacute	endocrine/metabolic	0.0770272	0.971387	1.00812	0.225406	0.212779	48870	59	48811	520	FALSE	FALSE
rs2268569_T	401.21	Hypertensive heart disease	circulatory system	0.378741	0.971397	0.998046	0.0545581	0.0804293	35267	3504	31763	8	FALSE	FALSE
rs497273_C	473	Diseases of the larynx and vocal cords	respiratory	0.225603	0.971402	1.00119	0.0331921	0.344597	44124	2131	41993	224	FALSE	FALSE
rs11564710_A	8.6	Viral Enteritis	infectious diseases	0.668676	0.971405	1.00303	0.0843854	0.416014	60433	296	60137	128	FALSE	FALSE
rs10937714_C	726.4	Calcaneal spur; Exostosis NOS	musculoskeletal	0.152974	0.971406	1.00435	0.121216	0.212043	46618	206	46412	521	FALSE	FALSE
rs2074090_G	214.1	Lipoma of skin and subcutaneous tissue	neoplasms	0.0414427	0.971408	0.997101	0.0810078	0.353134	61345	337	61008	337	FALSE	FALSE
rs72650616_A	313.3	Autism	mental disorders	0.0545045	0.971408	1.00365	0.101534	0.107161	58468	580	57888	99	FALSE	FALSE
rs9901746_A	297.2	Suicide or self-inflicted injury	mental disorders	0.0995759	0.971409	1.00377	0.10511	0.407326	36035	189	35846	392	FALSE	FALSE
rs6688365_C	286.4	Acquired coagulation factor deficiency	hematopoietic	0.0225235	0.97141	0.995101	0.137028	0.437244	47549	109	47440	277	FALSE	FALSE
rs12493_T	568.1	Peritoneal adhesions (postoperative) (postinfection)	digestive	0.741505	0.971414	1.00294	0.0820581	0.187048	51909	499	51410	59	FALSE	FALSE
rs8121252_T	427.21	Atrial fibrillation	circulatory system	0.0319811	0.971415	1.00082	0.022934	0.340808	43815	6442	37373	147	FALSE	FALSE
rs10181515_T	79.9	Viremia, NOS	infectious diseases	0.678828	0.971421	0.995478	0.126504	0.226473	49761	185	49576	16	FALSE	FALSE
rs13136239_A	411.9	Other acute and subacute forms of ischemic heart disease	circulatory system	0.549616	0.971431	1.00457	0.127442	0.330503	45983	138	45845	520	FALSE	FALSE
rs35498576_C	876	Posttraumatic wound infection not elsewhere classified	injuries & poisonings	0.561509	0.971432	0.992962	0.197225	0.280861	55613	65	55548	124	FALSE	FALSE
rs79896666_C	426.3	Bundle branch block	circulatory system	0.450401	0.971433	1.00331	0.0922236	0.0562944	38574	1170	37404	91	FALSE	FALSE
rs78551082_T	426.3	Bundle branch block	circulatory system	0.450401	0.971433	1.00331	0.0922236	0.0562944	38574	1170	37404	91	FALSE	FALSE
rs74628648_T	426.3	Bundle branch block	circulatory system	0.450401	0.971433	1.00331	0.0922236	0.0562944	38574	1170	37404	91	FALSE	FALSE
rs2908289_A	743.4	Stress fracture	musculoskeletal	0.483024	0.971438	0.994433	0.155915	0.179184	52022	141	51881	19	FALSE	FALSE
rs10842991_T	300.1	Anxiety disorder	mental disorders	0.529352	0.971447	1.00075	0.0210145	0.191012	45340	9439	35901	417	FALSE	FALSE
rs2268570_G	710.1	Osteomyelitis	musculoskeletal	0.89474	0.971456	1.00153	0.0428145	0.418805	52774	1144	51630	262	FALSE	FALSE
rs12493_T	614.33	Pelvic inflammatory disease, NOS	genitourinary	0.745258	0.971462	0.990882	0.256045	0.187347	31100	52	31048	43	FALSE	FALSE
rs11989843_G	781.1	Loss of height	symptoms	0.735439	0.971462	0.989744	0.288158	0.195399	59486	39	59447	472	FALSE	FALSE
rs6817471_C	287.4	Qualitative platelet defects	hematopoietic	0.589423	0.971468	0.991049	0.251386	0.335908	47708	36	47672	31	FALSE	FALSE
rs16969990_T	258	Iatrogenic endocrine disorders	endocrine/metabolic	0.916584	0.971473	0.986012	0.393922	0.0696594	53575	52	53523	38	FALSE	FALSE
rs8070737_T	384.4	Perforation of tympanic membrane	sense organs	0.0447086	0.971474	1.00357	0.0996251	0.181804	54699	341	54358	21	FALSE	FALSE
rs4887810_A	280.2	Iron deficiency anemia secondary to blood loss (chronic)	hematopoietic	0.52046	0.971486	0.998329	0.0467748	0.328601	40855	1079	39776	229	FALSE	FALSE
rs4984980_A	381.11	Suppurative and unspecified otitis media	sense organs	0.85955	0.971497	0.99837	0.0456647	0.188692	55466	1646	53820	608	FALSE	FALSE
rs11085259_T	261.4	Vitamin D deficiency	endocrine/metabolic	0.604526	0.971502	0.999059	0.026353	0.180941	48958	5721	43237	145	FALSE	FALSE
rs1510148_T	279.11	Deficiency of humoral immunity	endocrine/metabolic	0.948414	0.971502	1.00358	0.0999384	0.26143	56126	259	55867	250	FALSE	FALSE
rs56149656_G	200.1	Polycythemia vera	neoplasms	0.0139154	0.971506	1.00568	0.158567	0.106896	51929	211	51718	82	FALSE	FALSE
rs2894536_C	287.4	Qualitative platelet defects	hematopoietic	0.331142	0.971508	1.01141	0.317531	0.160254	47409	36	47373	345	FALSE	FALSE
rs2908297_T	721.2	Spondylosis with myelopathy	musculoskeletal	0.436396	0.971512	1.00339	0.0948479	0.156032	49698	432	49266	17	FALSE	FALSE
rs6790843_A	427.22	Atrial flutter	circulatory system	0.00737982	0.971517	0.998718	0.0359266	0.374569	39412	1962	37450	38	FALSE	FALSE
rs2239525_G	528.6	Leukoplakia of oral mucosa	digestive	0.946288	0.971519	0.992603	0.207949	0.259917	58634	59	58575	0	FALSE	FALSE
rs2239526_G	528.6	Leukoplakia of oral mucosa	digestive	0.946288	0.971519	0.992603	0.207949	0.259917	58634	59	58575	0	FALSE	FALSE
rs11075256_G	613	Other nonmalignant breast conditions	genitourinary	0.0214485	0.971524	1.00129	0.036145	0.295248	61323	1980	59343	92	FALSE	FALSE
rs12493_T	370.1	Corneal ulcer	sense organs	0.985483	0.971525	1.00529	0.147704	0.185753	54228	154	54074	65	FALSE	FALSE
rs8121252_T	741.1	Ankylosis of joint	musculoskeletal	0.244627	0.971528	1.00668	0.18654	0.341277	51738	64	51674	188	FALSE	FALSE
rs62432360_C	370.1	Corneal ulcer	sense organs	0.766425	0.971529	0.99466	0.150035	0.178408	53585	152	53433	734	FALSE	FALSE
rs1848068_T	626.14	Irregular menstrual bleeding	genitourinary	0.129687	0.971543	0.996398	0.101153	0.335271	24079	224	23855	13	FALSE	FALSE
rs1250590_A	370.1	Corneal ulcer	sense organs	0.868937	0.971547	1.00415	0.116063	0.476933	53432	150	53282	900	FALSE	FALSE
rs11989843_G	702.2	Seborrheic keratosis	dermatologic	0.63055	0.971548	0.998911	0.0305492	0.195	58695	3897	54798	464	FALSE	FALSE
rs1250542_A	709	Diffuse diseases of connective tissue	dermatologic	0.94317	0.971548	0.998493	0.0422774	0.374417	52981	1238	51743	151	FALSE	FALSE
rs78028320_A	440.22	Atherosclerosis of native arteries of the extremities with intermittent claudication	circulatory system	0.112937	0.971555	0.997198	0.0786781	0.187905	51345	538	50807	282	FALSE	FALSE
rs6031558_C	571.51	Cirrhosis of liver without mention of alcohol	digestive	0.846171	0.971556	0.998802	0.0336111	0.328655	48767	2113	46654	23	FALSE	FALSE
rs757209_A	361.1	Retinal detachment with retinal defect	sense organs	0.0832193	0.971557	0.996268	0.104852	0.407274	56640	192	56448	534	FALSE	FALSE
rs34506303_G	304	Adjustment reaction	mental disorders	0.65978	0.971564	1.00147	0.0411302	0.159004	37977	2357	35620	688	FALSE	FALSE
rs76177300_A	349	Other and unspecified disorders of the nervous system	neurological	0.956946	0.971566	1.00566	0.158336	0.0452185	46983	452	46531	652	FALSE	FALSE
rs10734253_G	690	Erythematosquamous dermatosis	dermatologic	0.271647	0.971568	0.998144	0.0521187	0.437571	53493	763	52730	107	FALSE	FALSE
rs1510148_T	453	Chronic venous hypertension	circulatory system	0.234856	0.97158	0.989021	0.309872	0.26068	44616	27	44589	198	FALSE	FALSE
rs6889788_A	614.33	Pelvic inflammatory disease, NOS	genitourinary	0.746512	0.971582	0.99092	0.256045	0.187345	31103	52	31051	40	FALSE	FALSE
rs9901746_A	365.1	Open-angle glaucoma	sense organs	0.255056	0.9716	0.998391	0.0452324	0.407106	57442	1056	56386	607	FALSE	FALSE
rs28582094_G	535.9	Gastritis and duodenitis, NOS	digestive	0.769635	0.971605	0.997105	0.0814482	0.266402	53973	392	53581	43	FALSE	FALSE
rs1250109_C	395	Heart valve disorders	circulatory system	0.489212	0.971613	0.99904	0.0269797	0.172418	56218	5798	50420	19	FALSE	FALSE
rs2894536_C	523.32	Chronic periodontitis	digestive	0.0125621	0.971614	0.989306	0.302154	0.158699	57275	42	57233	407	FALSE	FALSE
rs7946714_C	440.21	Atherosclerosis of native arteries of the extremities with ulceration or gangrene	circulatory system	0.428166	0.971623	1.00402	0.112763	0.215288	51250	232	51018	57	FALSE	FALSE
rs7946714_C	425.11	Hypertrophic obstructive cardiomyopathy	circulatory system	0.120402	0.971625	0.995673	0.12192	0.215392	56945	200	56745	58	FALSE	FALSE
rs2380950_G	284.1	Pancytopenia	hematopoietic	0.00948998	0.971627	0.997598	0.0676116	0.0951245	41309	1334	39975	16	FALSE	FALSE
rs1510148_T	612.1	Galactorrhea	genitourinary	0.876935	0.971633	0.992921	0.199778	0.261683	55403	65	55338	250	FALSE	FALSE
rs4433533_G	507	Pleurisy; pleural effusion	respiratory	0.406156	0.971639	1.00082	0.0230651	0.21422	49944	6810	43134	14	FALSE	FALSE
rs2268570_G	306.1	Mental disorders durring/after pregnancy	mental disorders	0.888024	0.971641	0.997121	0.0811012	0.420491	19130	321	18809	114	FALSE	FALSE
rs9901746_A	596.1	Bladder neck obstruction	genitourinary	0.465432	0.971645	0.996097	0.110015	0.406617	56022	174	55848	601	FALSE	FALSE
rs9901746_A	740.1	Osteoarthritis; localized	musculoskeletal	0.0917489	0.971649	0.999254	0.0210082	0.405856	53264	6113	47151	560	FALSE	FALSE
rs28578604_T	705	Disorders of sweat glands	dermatologic	0.433925	0.971652	0.99624	0.106019	0.220338	56368	261	56107	72	FALSE	FALSE
rs16860758_G	593	Hematuria	genitourinary	0.707356	0.971662	1.00121	0.0340986	0.18463	48524	3094	45430	529	FALSE	FALSE
rs4812816_A	130	Spirochetal infection	infectious diseases	0.136134	0.971669	1.0076	0.213121	0.216813	60227	65	60162	46	FALSE	FALSE
rs10133035_T	79.9	Viremia, NOS	infectious diseases	0.707388	0.97167	1.00394	0.110664	0.353543	49431	182	49249	362	FALSE	FALSE
rs10464106_C	750	Digestive congenital anomalies	congenital anomalies	0.175228	0.97167	1.00368	0.103455	0.107279	59765	512	59253	2	FALSE	FALSE
rs10937714_C	271.9	Other disorders of carbohydrate transport and metabolism	endocrine/metabolic	0.0514161	0.971676	1.00903	0.25315	0.212537	61580	47	61533	676	FALSE	FALSE
rs1905505_A	195	Cancer, suspected or other	neoplasms	0.634792	0.971678	0.999066	0.0263231	0.288862	48814	4003	44811	279	FALSE	FALSE
rs6867984_A	512.7	Shortness of breath	respiratory	0.370705	0.971678	1.00092	0.0259428	0.107512	43288	12193	31095	7	FALSE	FALSE
rs6688365_C	716.1	Unspecified polyarthropathy or polyarthritis	musculoskeletal	0.506935	0.971686	0.991933	0.228195	0.43782	51640	39	51601	288	FALSE	FALSE
rs62405452_A	274	Gout and other crystal arthropathies	endocrine/metabolic	0.0389151	0.971687	0.998288	0.0482646	0.107105	62140	2433	59707	13	FALSE	FALSE
rs62405453_A	274	Gout and other crystal arthropathies	endocrine/metabolic	0.0389151	0.971687	0.998288	0.0482646	0.107105	62140	2433	59707	13	FALSE	FALSE
rs62405454_C	274	Gout and other crystal arthropathies	endocrine/metabolic	0.0389151	0.971687	0.998288	0.0482646	0.107105	62140	2433	59707	13	FALSE	FALSE
rs2268569_T	327.72	Sleep related leg cramps	neurological	0.101995	0.971688	0.98486	0.429834	0.0816025	46414	36	46378	6	FALSE	FALSE
rs10116772_A	318	Tobacco use disorder	mental disorders	0.591034	0.971696	0.999379	0.0175022	0.410769	55502	8142	47360	48	FALSE	FALSE
rs34506303_G	394.7	Disease of tricuspid valve	circulatory system	0.646978	0.971701	1.00215	0.0604151	0.158426	50645	1041	49604	892	FALSE	FALSE
rs12593201_A	332	Parkinson's disease	neurological	0.386551	0.971704	1.00237	0.0666079	0.266875	47732	598	47134	11	FALSE	FALSE
rs7163757_T	614	Inflammatory diseases of female pelvic organs	genitourinary	0.998936	0.971707	0.998613	0.0391343	0.422308	32455	1379	31076	16	FALSE	FALSE
rs11708903_G	601.1	Prostatitis	genitourinary	0.665134	0.971707	0.997272	0.0770126	0.454403	20988	358	20630	28	FALSE	FALSE
rs13136239_A	313.3	Autism	mental disorders	0.646234	0.971708	0.997625	0.0670378	0.332191	57947	572	57375	638	FALSE	FALSE
rs2523507_G	594.1	Calculus of kidney	genitourinary	0.961874	0.971712	1.00116	0.0327309	0.260476	59276	2529	56747	8	FALSE	FALSE
rs28582094_G	250.13	Type 1 diabetes with ophthalmic manifestations	endocrine/metabolic	0.74314	0.971713	0.996362	0.102767	0.267089	44180	246	43934	32	FALSE	FALSE
rs34506303_G	473	Diseases of the larynx and vocal cords	respiratory	0.891168	0.97172	1.00153	0.0430052	0.158667	43626	2112	41514	759	FALSE	FALSE
rs76177300_A	526.42	Arthralgia/ankylosis of temporomandibular joint	digestive	0.930627	0.971723	1.01834	0.512562	0.0459316	56889	44	56845	815	FALSE	FALSE
rs72727388_C	728.7	Fasciitis	musculoskeletal	0.707263	0.971726	0.998178	0.051458	0.273008	47354	991	46363	592	FALSE	FALSE
rs11042984_C	705.1	Dyshidrosis	dermatologic	0.298325	0.971728	1.00456	0.128339	0.41263	56066	126	55940	251	FALSE	FALSE
rs2268570_G	364.4	Corneal degenerations	sense organs	0.990433	0.97173	0.995347	0.131601	0.419387	56802	118	56684	285	FALSE	FALSE
rs4812816_A	840.2	Rotator cuff (capsule) sprain	injuries & poisonings	0.411938	0.971733	0.997196	0.0792529	0.216374	55441	484	54957	45	FALSE	FALSE
rs2894536_C	197	Chemotherapy	neoplasms	0.196078	0.97174	0.99915	0.0240122	0.15958	52842	8091	44751	389	FALSE	FALSE
rs7946714_C	182	Malignant neoplasm of uterus	neoplasms	0.378666	0.971741	0.997148	0.0806233	0.215795	29060	474	28586	36	FALSE	FALSE
rs11626787_G	751.1	Congenital anomalies of genital organs	congenital anomalies	0.795512	0.971744	1.00274	0.0772926	0.346927	59488	384	59104	158	FALSE	FALSE
rs11989843_G	736	Other acquired deformities of limbs	musculoskeletal	0.56374	0.971745	1.003	0.0845531	0.195147	54395	447	53948	427	FALSE	FALSE
rs1848068_T	592.11	Acute cystitis	genitourinary	0.0154143	0.971746	1.00216	0.0609176	0.335316	46480	624	45856	32	FALSE	FALSE
rs11002898_A	306	Other mental disorder	mental disorders	0.522433	0.971746	0.998718	0.0362322	0.248858	38317	2188	36129	94	FALSE	FALSE
rs2403205_T	117.4	Aspergillosis	infectious diseases	0.209801	0.971748	0.995278	0.133654	0.370063	53549	121	53428	148	FALSE	FALSE
rs1971152_C	577.3	Cyst and pseudocyst of pancreas	digestive	0.897398	0.971748	1.00252	0.0710156	0.41063	60798	414	60384	460	FALSE	FALSE
rs144155527_T	255	Disorders of adrenal glands	endocrine/metabolic	0.110448	0.97175	1.00504	0.14188	0.0178226	54874	1444	53430	140	FALSE	FALSE
rs1250095_T	189.11	Malignant neoplasm of kidney, except pelvis	neoplasms	0.968239	0.971751	0.998213	0.0505021	0.379535	61636	846	60790	346	FALSE	FALSE
rs3733227_C	750.5	Congenital hypertrophic pyloric stenosis	congenital anomalies	0.0975745	0.971754	0.989594	0.295409	0.335203	59279	26	59253	2	FALSE	FALSE
rs9489217_C	145	Cancer of mouth	neoplasms	0.887243	0.971755	0.998155	0.0521599	0.450409	62007	762	61245	22	FALSE	FALSE
rs6483215_A	624.9	stress incontinence, female	genitourinary	0.715652	0.971761	0.997943	0.0581578	0.235173	31530	854	30676	44	FALSE	FALSE
rs28578604_T	989	Toxic effect of other substances, chiefly nonmedicinal as to source	injuries & poisonings	0.685371	0.971762	1.01041	0.292575	0.219698	62957	34	62923	79	FALSE	FALSE
rs76369685_A	348.7	Coma	neurological	0.225005	0.971763	1.00721	0.202821	0.058056	47058	217	46841	317	FALSE	FALSE
rs497273_C	444.2	Embolism and thrombosis of abdominal aorta	circulatory system	0.0602963	0.971769	0.993459	0.185425	0.345402	50903	64	50839	242	FALSE	FALSE
rs6889788_A	370.1	Corneal ulcer	sense organs	0.985742	0.971774	1.00524	0.147706	0.185757	54232	154	54078	61	FALSE	FALSE
rs6438788_G	401.21	Hypertensive heart disease	circulatory system	0.494288	0.971778	1.00105	0.029738	0.461844	35237	3502	31735	39	FALSE	FALSE
rs6889788_A	568.1	Peritoneal adhesions (postoperative) (postinfection)	digestive	0.743334	0.971781	1.00291	0.0820588	0.187055	51910	499	51411	58	FALSE	FALSE
rs777355_A	195.3	Malignant neoplasm of head, face, and neck	neoplasms	0.581409	0.971784	0.99844	0.044143	0.480488	45921	1079	44842	234	FALSE	FALSE
rs10116772_A	159.2	Malignant neoplasm of small intestine, including duodenum	neoplasms	0.48086	0.971811	0.996844	0.0894578	0.41024	55214	260	54954	52	FALSE	FALSE
rs2908297_T	228	Hemangioma and lymphangioma, any site	neoplasms	0.111319	0.971814	0.997816	0.0618793	0.156201	61584	1010	60574	21	FALSE	FALSE
rs234866_A	701.6	Acquired acanthosis nigricans	dermatologic	0.193234	0.971823	0.993656	0.180175	0.306966	55889	82	55807	139	FALSE	FALSE
rs2948567_T	261.1	Vitamin A deficiency	endocrine/metabolic	0.82333	0.971825	0.993164	0.194217	0.332789	43191	60	43131	235	FALSE	FALSE
rs6688365_C	386.3	Labyrinthitis	sense organs	0.113389	0.971828	0.994827	0.146857	0.437967	52504	95	52409	298	FALSE	FALSE
rs116761056_T	743.12	Senile osteoporosis	musculoskeletal	0.41477	0.971831	1.00648	0.182931	0.0188455	52612	845	51767	140	FALSE	FALSE
rs7693_T	593.1	Gross hematuria	genitourinary	0.347457	0.971837	0.998113	0.0534884	0.364544	46613	777	45836	53	FALSE	FALSE
rs757209_A	362.9	Retinal edema	sense organs	0.145791	0.971837	0.996572	0.0972567	0.407452	56214	222	55992	529	FALSE	FALSE
rs6026591_A	209	Neuroendocrine tumors	neoplasms	0.0946817	0.97184	1.00398	0.112494	0.379992	63154	168	62986	158	FALSE	FALSE
rs11042985_G	795.82	Elevated cancer antigen 125 [CA 125]	symptoms	0.735403	0.971843	1.00563	0.159042	0.412781	61672	82	61590	237	FALSE	FALSE
rs10766395_C	743.9	Osteopenia or other disorder of bone and cartilage	musculoskeletal	0.594684	0.971843	0.998994	0.0285135	0.380256	54416	2954	51462	485	FALSE	FALSE
rs2894536_C	78	Viral warts & HPV	infectious diseases	0.285885	0.971845	0.998143	0.0526744	0.158586	50657	1393	49264	358	FALSE	FALSE
rs116761056_T	704.11	Alopecia Areata	dermatologic	0.00951614	0.971847	1.02082	0.583915	0.0190163	57924	77	57847	159	FALSE	FALSE
rs116761056_T	733.6	Costochondritis	musculoskeletal	0.056087	0.97185	7.52622e-07	399.555	0.0188902	49629	76	49553	138	FALSE	FALSE
rs7405696_C	949.1	Diaper or napkin rash	injuries & poisonings	0.0151586	0.971852	0.994957	0.143282	0.408291	48452	107	48345	425	FALSE	FALSE
rs6485473_G	353	Nerve root and plexus disorders	neurological	0.536892	0.971858	0.997179	0.0800644	0.316821	54425	365	54060	61	FALSE	FALSE
rs497273_C	749	Congenital anomalies of face and neck	congenital anomalies	0.0149582	0.971862	0.99735	0.0752213	0.345695	62182	424	61758	298	FALSE	FALSE
rs8074454_C	728.7	Fasciitis	musculoskeletal	0.280852	0.971864	0.998299	0.0482785	0.331788	47895	1000	46895	14	FALSE	FALSE
rs2908296_T	743.11	Osteoporosis NOS	musculoskeletal	0.324358	0.971868	0.998716	0.0364397	0.153481	55365	3515	51850	56	FALSE	FALSE
rs6899343_T	646	Other complications of pregnancy NEC	pregnancy complications	0.761597	0.971869	1.00273	0.0773841	0.247486	34709	473	34236	275	FALSE	FALSE
rs144155527_T	286.12	Congenital deficiency of other clotting factors (including factor VII)	hematopoietic	0.0588826	0.97187	1.02082	0.584445	0.017907	47663	81	47582	125	FALSE	FALSE
rs2380950_G	427.7	Tachycardia NOS	circulatory system	0.433411	0.97187	1.00125	0.0353429	0.0953319	42887	5417	37470	24	FALSE	FALSE
rs1799884_T	173	Neoplasm of uncertain behavior of skin	neoplasms	0.809085	0.971872	1.00113	0.0320873	0.178675	56365	3672	52693	2	FALSE	FALSE
rs72648855_T	505	Other pulmonary inflamation or edema	respiratory	0.215073	0.971879	1.00393	0.111147	0.107097	43554	427	43127	21	FALSE	FALSE
rs72650615_C	505	Other pulmonary inflamation or edema	respiratory	0.215073	0.971879	1.00393	0.111147	0.107097	43554	427	43127	21	FALSE	FALSE
rs13282002_C	172.21	Basal cell carcinoma	neoplasms	0.49764	0.971884	0.998178	0.0517303	0.158308	53838	1484	52354	370	FALSE	FALSE
rs76369685_A	358.1	Myasthenia gravis	neurological	0.518435	0.971889	1.00861	0.243243	0.0589614	55460	149	55311	379	FALSE	FALSE
rs11002898_A	218.1	Uterine leiomyoma	neoplasms	0.49641	0.971891	0.997819	0.0619694	0.251626	30911	720	30191	75	FALSE	FALSE
rs1125253_T	571.81	Portal hypertension	digestive	0.224357	0.971896	1.00175	0.0495149	0.276143	47412	1055	46357	340	FALSE	FALSE
rs1125251_T	571.81	Portal hypertension	digestive	0.224357	0.971896	1.00175	0.0495149	0.276143	47412	1055	46357	340	FALSE	FALSE
rs2948567_T	189	Cancer of urinary organs (incl. kidney and bladder)	neoplasms	0.942569	0.971897	1.00134	0.037944	0.33348	62473	1658	60815	327	FALSE	FALSE
rs4775238_A	962.1	Adrenal cortical steroids causing adverse effects in therapeutic use	injuries & poisonings	0.532866	0.971904	1.00381	0.107998	0.415653	46380	177	46203	208	FALSE	FALSE
rs1250109_C	401.1	Essential hypertension	circulatory system	0.656694	0.971908	0.999321	0.019296	0.172473	57635	25875	31760	20	FALSE	FALSE
rs11708067_G	153	Colorectal cancer	neoplasms	0.0498128	0.971908	1.00134	0.0379229	0.235489	52735	2035	50700	3	FALSE	FALSE
rs8074454_C	803.3	Fracture of clavicle or scapula	injuries & poisonings	0.751323	0.971911	1.00271	0.0769529	0.330462	51204	388	50816	12	FALSE	FALSE
rs10814915_T	353	Nerve root and plexus disorders	neurological	0.834767	0.971926	0.997359	0.0751542	0.42631	54390	365	54025	101	FALSE	FALSE
rs144155527_T	279.8	Other specified disorders involving the immune mechanism	endocrine/metabolic	0.129395	0.971928	9.33369e-07	394.561	0.0175888	56030	68	55962	149	FALSE	FALSE
rs1519480_C	381	Otitis media and Eustachian tube disorders	sense organs	0.330983	0.971935	0.999085	0.0260205	0.326708	58064	3691	54373	5	FALSE	FALSE
rs6483215_A	656	Other perinatal conditions of fetus or newborn	pregnancy complications	0.646711	0.971938	1.00211	0.059923	0.23599	62651	996	61655	76	FALSE	FALSE
rs234866_A	749	Congenital anomalies of face and neck	congenital anomalies	0.320967	0.971941	0.997286	0.0772575	0.307274	62319	427	61892	155	FALSE	FALSE
rs1848068_T	287.4	Qualitative platelet defects	hematopoietic	0.594499	0.971941	0.991197	0.25139	0.335863	47707	36	47671	32	FALSE	FALSE
rs1250590_A	597.2	Urinary complications NEC	genitourinary	0.893269	0.971943	1.00389	0.110266	0.476014	55700	166	55534	934	FALSE	FALSE
rs1848067_T	289.9	Abnormality of red blood cells	hematopoietic	0.305971	0.971945	0.99601	0.113677	0.360964	45747	169	45578	45	FALSE	FALSE
rs11564710_A	149.4	Cancer of larynx	neoplasms	0.787015	0.971948	1.00268	0.0760164	0.416356	61505	365	61140	133	FALSE	FALSE
rs116761056_T	732.7	Osteochondritis dissecans	musculoskeletal	0.0551856	0.971955	9.7833e-07	393.589	0.0188951	49616	63	49553	138	FALSE	FALSE
rs72648855_T	573	Other disorders of liver	digestive	0.508359	0.971959	1.00196	0.0557242	0.106411	48430	1772	46658	20	FALSE	FALSE
rs72650615_C	573	Other disorders of liver	digestive	0.508359	0.971959	1.00196	0.0557242	0.106411	48430	1772	46658	20	FALSE	FALSE
rs11075255_A	715.1	Sacroiliitis NEC	musculoskeletal	0.954586	0.97196	1.00217	0.0617802	0.402288	53540	550	52990	279	FALSE	FALSE
rs1905505_A	261.2	Vitamin B-complex deficiencies	endocrine/metabolic	0.970791	0.971967	1.00132	0.0375903	0.289432	44957	1853	43104	260	FALSE	FALSE
rs10771372_T	276.14	Hypopotassemia	endocrine/metabolic	0.38293	0.971969	0.999092	0.0258454	0.191125	45839	5654	40185	383	FALSE	FALSE
rs3802113_G	366.1	Nonsenile Cataract	sense organs	0.469302	0.971971	0.98844	0.330906	0.165778	55689	33	55656	53	FALSE	FALSE
rs72727388_C	350.6	Disturbances of sensation of smell and taste	neurological	0.319293	0.971971	0.995756	0.12103	0.272006	53304	174	53130	655	FALSE	FALSE
rs2971670_T	112.3	Candidiasis of skin and nails	infectious diseases	0.326249	0.971972	0.995842	0.118578	0.178153	53774	244	53530	48	FALSE	FALSE
rs62432360_C	952	Spinal cord injury without evidence of spinal bone injury	injuries & poisonings	0.644979	0.971979	1.00701	0.198938	0.178295	62447	86	62361	864	FALSE	FALSE
rs10734253_G	276.41	Acidosis	endocrine/metabolic	0.347848	0.971979	0.999081	0.0261798	0.437408	43696	3273	40423	89	FALSE	FALSE
rs4984980_A	626.2	Dysmenorrhea	genitourinary	0.875633	0.971979	1.0033	0.0938878	0.187974	23990	373	23617	272	FALSE	FALSE
rs2523504_T	446.9	Arteritis NOS	circulatory system	0.877581	0.97198	1.00373	0.106087	0.260999	51299	229	51070	0	FALSE	FALSE
rs2268569_T	367.1	Myopia	sense organs	0.67316	0.971983	1.00227	0.0644294	0.0812934	59193	1663	57530	10	FALSE	FALSE
rs8070737_T	458.2	Iatrogenic hypotension	circulatory system	0.219774	0.971992	1.00454	0.129144	0.181627	50634	201	50433	21	FALSE	FALSE
rs6026592_A	440	Atherosclerosis	circulatory system	0.462879	0.971992	1.00114	0.0324742	0.38029	53212	2265	50947	138	FALSE	FALSE
rs730497_A	334.21	Amyotrophic Lateral Sclerosis	neurological	0.632392	0.972001	0.992448	0.215968	0.17767	47183	74	47109	36	FALSE	FALSE
rs8070737_T	578.9	Hemorrhage of gastrointestinal tract	digestive	0.212718	0.972005	0.99839	0.0459098	0.182042	50513	1674	48839	21	FALSE	FALSE
rs72648855_T	313.2	Tics and stuttering	mental disorders	0.199498	0.972006	0.993065	0.198312	0.107085	58094	136	57958	24	FALSE	FALSE
rs72650615_C	313.2	Tics and stuttering	mental disorders	0.199498	0.972006	0.993065	0.198312	0.107085	58094	136	57958	24	FALSE	FALSE
rs4812816_A	753.2	Congenital anomalies of posterior segment of eye	congenital anomalies	0.158905	0.972009	0.991689	0.237859	0.2174	61665	53	61612	46	FALSE	FALSE
rs34351_C	510	Other diseases of lung	respiratory	0.605923	0.972013	0.999196	0.0229234	0.330443	57901	4811	53090	84	FALSE	FALSE
rs142848532_T	963	Poisoning by primarily systemic agents	injuries & poisonings	0.321396	0.972015	0.996452	0.101302	0.0478176	46761	1104	45657	795	FALSE	FALSE
rs10039427_A	374.6	Dermatochalasis	sense organs	0.967024	0.972018	1.00223	0.0634913	0.1852	54792	858	53934	221	FALSE	FALSE
rs10766394_G	281	Other deficiency anemia	hematopoietic	0.477983	0.972021	1.00151	0.0429685	0.377075	41147	1221	39926	71	FALSE	FALSE
rs34351_C	290.3	Other persistent mental disorders due to conditions classified elsewhere	mental disorders	0.541969	0.972024	1.00214	0.0608319	0.330804	50084	629	49455	73	FALSE	FALSE
rs10766395_C	964	Poisoning by agents primarily affecting blood constituents	injuries & poisonings	0.110737	0.97203	1.00489	0.139139	0.381012	46118	110	46008	416	FALSE	FALSE
rs777355_A	870	Open wounds of head; neck; and trunk	injuries & poisonings	0.338197	0.972037	0.998627	0.0392078	0.481219	56734	1344	55390	293	FALSE	FALSE
rs72727388_C	386.3	Labyrinthitis	sense organs	0.560153	0.972037	0.99426	0.164215	0.27197	52184	95	52089	640	FALSE	FALSE
rs144155527_T	285.22	Anemia in neoplastic disease	hematopoietic	0.414454	0.972042	1.00425	0.12094	0.0175388	42021	2131	39890	108	FALSE	FALSE
rs234866_A	634.3	Ectopic pregnancy	pregnancy complications	0.647753	0.972045	1.00924	0.262597	0.309473	32628	34	32594	73	FALSE	FALSE
rs4887810_A	656.2	Respiratory conditions of fetus and newborn	pregnancy complications	0.212485	0.972047	0.997532	0.0705099	0.325964	61987	584	61403	331	FALSE	FALSE
rs62432360_C	173	Neoplasm of uncertain behavior of skin	neoplasms	0.87828	0.97206	0.998875	0.0321334	0.178406	55626	3638	51988	766	FALSE	FALSE
rs1519480_C	941	Adverse reaction to serum or vaccine	injuries & poisonings	0.267707	0.972062	1.00525	0.14954	0.328345	48848	102	48746	4	FALSE	FALSE
rs2948567_T	287.32	Secondary thrombocytopenia	hematopoietic	0.835417	0.972064	1.00213	0.0607142	0.334203	48086	622	47464	253	FALSE	FALSE
rs4433533_G	523.32	Chronic periodontitis	digestive	0.639495	0.972066	0.990758	0.265143	0.215286	57649	42	57607	16	FALSE	FALSE
rs12746673_C	508	Pulmonary collapse; interstitial and compensatory emphysema	respiratory	0.0118075	0.972068	0.999284	0.0204607	0.209087	51866	9389	42477	838	FALSE	FALSE
rs72727388_C	270.11	Disturbances of sulphur-bearing amino-acid metabolism	endocrine/metabolic	0.642943	0.972072	1.00931	0.264578	0.272963	58398	36	58362	715	FALSE	FALSE
rs867635_T	586.4	Stricture/obstruction of ureter	genitourinary	0.855706	0.972072	1.00326	0.0928626	0.0787544	46772	809	45963	17	FALSE	FALSE
rs11650000_A	378.1	Strabismus (not specified as paralytic)	sense organs	0.0775628	0.972074	0.997947	0.0586989	0.454292	54619	606	54013	177	FALSE	FALSE
rs1848068_T	750.5	Congenital hypertrophic pyloric stenosis	congenital anomalies	0.102677	0.972075	0.989714	0.295358	0.335271	59249	26	59223	34	FALSE	FALSE
rs10181515_T	480.13	MRSA pneumonia	respiratory	0.131263	0.972081	1.00431	0.122982	0.225805	47437	190	47247	16	FALSE	FALSE
rs10937714_C	586.4	Stricture/obstruction of ureter	genitourinary	0.118643	0.9721	1.00218	0.0622975	0.211904	46330	801	45529	477	FALSE	FALSE
rs2948567_T	503	Pulmonary congestion and hypostasis	respiratory	0.625434	0.9721	0.998772	0.0351393	0.333096	44864	1925	42939	227	FALSE	FALSE
rs55754152_A	191.1	Cancer of brain and nervous system	neoplasms	0.926182	0.972108	1.00422	0.120529	0.0516656	61540	704	60836	39	FALSE	FALSE
rs76369685_A	452.2	Deep vein thrombosis [DVT]	circulatory system	0.0159002	0.972116	1.00236	0.0674654	0.0592306	46530	2051	44479	318	FALSE	FALSE
rs7632381_C	112	Candidiasis	infectious diseases	0.399868	0.972117	1.00108	0.0308731	0.436631	55792	2227	53565	8	FALSE	FALSE
rs16969990_T	790.8	Elevated C-reactive protein (CRP)	symptoms	0.808773	0.972118	1.0048	0.137056	0.0694921	54186	417	53769	34	FALSE	FALSE
rs10464106_C	647.3	Major puerperal infection	pregnancy complications	0.394499	0.972118	0.98817	0.340491	0.105027	34634	43	34591	0	FALSE	FALSE
rs8074454_C	394.3	Aortic valve disease	circulatory system	0.790582	0.972119	0.990194	0.281934	0.330274	50452	29	50423	18	FALSE	FALSE
rs8003022_G	528	Diseases of the oral soft tissues, excluding lesions specific for gingiva and tongue	digestive	0.972411	0.972124	0.998703	0.0371324	0.3929	60084	1558	58526	51	FALSE	FALSE
rs116761056_T	245.1	Thyroiditis, acute and subacute	endocrine/metabolic	0.309298	0.972125	1.07752e-06	393.228	0.019294	49238	58	49180	136	FALSE	FALSE
rs580240_T	426.24	Atrioventricular block, complete	circulatory system	0.312317	0.972126	1.00179	0.0510949	0.484544	38302	818	37484	4	FALSE	FALSE
rs6136447_G	795.81	Elevated carcinoembryonic antigen [CEA]	symptoms	0.633337	0.972127	1.00493	0.140683	0.139047	61853	213	61640	187	FALSE	FALSE
rs8121252_T	306	Other mental disorder	mental disorders	0.1526	0.972128	1.00115	0.0330215	0.339709	38271	2185	36086	148	FALSE	FALSE
rs6438788_G	385.5	Tympanosclerosis and middle ear disease related to otitis media	sense organs	0.0450356	0.972143	1.00603	0.172159	0.462488	54383	68	54315	64	FALSE	FALSE
rs9901746_A	327.4	Insomnia	neurological	0.0609288	0.972144	0.999191	0.023171	0.407271	50227	4313	45914	545	FALSE	FALSE
rs35498576_C	736.3	Acquired deformities of hip	musculoskeletal	0.13785	0.972145	0.991404	0.24725	0.280986	54275	40	54235	123	FALSE	FALSE
rs11708067_G	386.1	Meniere's disease	sense organs	0.103051	0.972147	1.00377	0.107868	0.236424	52926	238	52688	3	FALSE	FALSE
rs144155527_T	695.81	Erythema nodosum	dermatologic	0.0526609	0.97215	1.06972e-06	393.794	0.0180927	52756	60	52696	140	FALSE	FALSE
rs1848067_T	655	Known or suspected fetal abnormality affecting management of mother	pregnancy complications	0.30336	0.972156	1.00126	0.0360129	0.359257	34659	1903	32756	22	FALSE	FALSE
rs2285676_G	502	Postinflammatory pulmonary fibrosis	respiratory	0.139017	0.972158	1.00195	0.055775	0.376486	43829	704	43125	19	FALSE	FALSE
rs11708067_G	550.5	Ventral hernia	digestive	0.0143814	0.972162	1.00195	0.0558952	0.235692	55197	906	54291	3	FALSE	FALSE
rs10734253_G	913	Toxic effect of venom	injuries & poisonings	0.190677	0.972166	1.00504	0.144054	0.437773	61219	98	61121	126	FALSE	FALSE
rs1905505_A	164	Cancer of intrathoracic organs	neoplasms	0.854362	0.972169	1.00496	0.141893	0.289751	59784	122	59662	332	FALSE	FALSE
rs2268569_T	580.3	Nephritis and nephropathy without mention of glomerulonephritis	genitourinary	0.227992	0.972174	0.996461	0.10163	0.081053	46630	660	45970	9	FALSE	FALSE
rs6867984_A	274	Gout and other crystal arthropathies	endocrine/metabolic	0.0421141	0.97218	0.998318	0.0482645	0.107099	62139	2433	59706	14	FALSE	FALSE
rs76177300_A	356	Hereditary and idiopathic peripheral neuropathy	neurological	0.968758	0.972181	1.00284	0.0814614	0.0457351	56707	1777	54930	811	FALSE	FALSE
rs10993460_C	153	Colorectal cancer	neoplasms	0.747775	0.972182	0.998028	0.0565979	0.0884016	52697	2034	50663	40	FALSE	FALSE
rs3733227_C	41.11	Methicillin sensitive Staphylococcus aureus	infectious diseases	0.274532	0.972185	0.998307	0.0485851	0.334867	52382	971	51411	2	FALSE	FALSE
rs72650616_A	626.14	Irregular menstrual bleeding	genitourinary	0.335366	0.972187	0.994582	0.15581	0.105036	24049	223	23826	43	FALSE	FALSE
rs2894536_C	755.4	Congenital anomalies of upper limb, including shoulder girdle	congenital anomalies	0.172821	0.972188	1.00937	0.26755	0.159278	60592	53	60539	428	FALSE	FALSE
rs72979712_T	703	Diseases of nail, NOS	dermatologic	0.856322	0.972197	1.00527	0.1508	0.052111	58385	443	57942	60	FALSE	FALSE
rs78028320_A	447.7	Aortic ectasia	circulatory system	0.119919	0.972197	0.997531	0.0709175	0.187895	51473	666	50807	284	FALSE	FALSE
rs144155527_T	575.7	Other disorders of gallbladder	digestive	0.293104	0.972202	1.00984	0.280938	0.01753	57102	372	56730	149	FALSE	FALSE
rs55754152_A	620	Dysplasia of female genital organs	genitourinary	0.837582	0.972204	1.01197	0.341366	0.0504524	34042	89	33953	22	FALSE	FALSE
rs72979712_T	384.1	Myringitis	sense organs	0.742434	0.972205	1.02099	0.596206	0.0525115	54350	27	54323	58	FALSE	FALSE
rs6026591_A	259.4	Precocious sexual development and puberty NEC	endocrine/metabolic	0.710022	0.972209	0.995272	0.136043	0.379608	53550	118	53432	137	FALSE	FALSE
rs12631733_T	401.21	Hypertensive heart disease	circulatory system	0.314356	0.97221	1.0014	0.0402356	0.161409	35187	3500	31687	95	FALSE	FALSE
rs28582094_G	375.1	Dry eyes	sense organs	0.379631	0.97222	1.00116	0.0333367	0.26694	56655	2511	54144	44	FALSE	FALSE
rs142848532_T	225	Benign neoplasm of brain and other parts of nervous system	neoplasms	0.0158951	0.972222	0.995045	0.142655	0.047384	60474	557	59917	994	FALSE	FALSE
rs144155527_T	931	Contact dermatitis and other eczema due to plants [except food]	dermatologic	0.275368	0.972225	4.71511e-07	418.388	0.0179062	48754	126	48628	127	FALSE	FALSE
rs2908297_T	594.1	Calculus of kidney	genitourinary	0.402506	0.972228	1.00138	0.0397464	0.156579	59264	2526	56738	21	FALSE	FALSE
rs6136447_G	594.1	Calculus of kidney	genitourinary	0.505538	0.972236	0.998542	0.0419089	0.13929	59114	2521	56593	180	FALSE	FALSE
rs6867984_A	367.1	Myopia	sense organs	0.366198	0.97224	0.998013	0.0571483	0.10694	59192	1664	57528	13	FALSE	FALSE
rs28582094_G	574.3	Cholecystitis without cholelithiasis	digestive	0.559991	0.972244	0.997538	0.0708585	0.267062	57348	517	56831	44	FALSE	FALSE
rs79896666_C	202.22	Reticulosarcoma	neoplasms	0.526953	0.972256	1.00963	0.275566	0.0567777	60050	118	59932	134	FALSE	FALSE
rs78551082_T	202.22	Reticulosarcoma	neoplasms	0.526953	0.972256	1.00963	0.275566	0.0567777	60050	118	59932	134	FALSE	FALSE
rs74628648_T	202.22	Reticulosarcoma	neoplasms	0.526953	0.972256	1.00963	0.275566	0.0567777	60050	118	59932	134	FALSE	FALSE
rs10860209_A	276.11	Hyperosmolality and/or hypernatremia	endocrine/metabolic	0.172146	0.97227	0.997461	0.0731441	0.153475	41023	748	40275	240	FALSE	FALSE
rs580240_T	965	Poisoning by analgesics, antipyretics, and antirheumatics	injuries & poisonings	0.464809	0.972277	0.998361	0.0472036	0.484794	47317	921	46396	4	FALSE	FALSE
rs6483215_A	474.1	Acute tonsillitis	respiratory	0.815527	0.972281	1.00564	0.161854	0.237167	42253	106	42147	53	FALSE	FALSE
rs28578604_T	735.22	Claw toe (acquired)	musculoskeletal	0.857384	0.972285	0.98826	0.339926	0.2194	54314	26	54288	67	FALSE	FALSE
rs28582094_G	331	Other cerebral degenerations	neurological	0.270562	0.972295	1.00177	0.0508322	0.266727	48126	1016	47110	37	FALSE	FALSE
rs10771372_T	367.8	Hypermetropia	sense organs	0.381736	0.972305	0.996765	0.0933289	0.191419	57463	377	57086	477	FALSE	FALSE
rs1250590_A	324	Other CNS infection and poliomyelitis	neurological	0.820623	0.97231	1.00299	0.0860311	0.475656	61309	274	61035	1033	FALSE	FALSE
rs13282002_C	297	Suicidal ideation or attempt	mental disorders	0.723716	0.972314	0.997685	0.0667669	0.159159	36872	870	36002	234	FALSE	FALSE
rs11075256_G	751.3	Obstructive genitourinary defect	congenital anomalies	0.248936	0.972316	1.00419	0.120427	0.294784	59335	167	59168	88	FALSE	FALSE
rs12531914_A	240	Simple and unspecified goiter	endocrine/metabolic	0.759858	0.972317	1.00284	0.0818561	0.268225	49589	382	49207	107	FALSE	FALSE
rs11650000_A	619	Noninflammatory female genital disorders	genitourinary	0.533138	0.972318	1.00122	0.0351207	0.45206	32666	1745	30921	104	FALSE	FALSE
rs6899342_G	655.1	Abnormality in fetal heart rate or rhythm	pregnancy complications	0.620934	0.972319	0.99776	0.0646292	0.247823	33411	677	32734	47	FALSE	FALSE
rs7946714_C	277.51	Lipoprotein disorders	endocrine/metabolic	0.558668	0.972321	1.00539	0.154949	0.215502	59243	123	59120	58	FALSE	FALSE
rs10464106_C	580	Nephritis; nephrosis; renal sclerosis	genitourinary	0.109041	0.972334	1.00234	0.0674455	0.107625	47150	1173	45977	3	FALSE	FALSE
rs28578604_T	771	Musculoskeletal symptoms referable to limbs	symptoms	0.699083	0.972335	1.00195	0.0561654	0.219805	55290	940	54350	72	FALSE	FALSE
rs1250590_A	362.22	Macular degeneration, wet	sense organs	0.807512	0.972336	0.99542	0.13237	0.475286	55717	118	55599	936	FALSE	FALSE
rs16860758_G	474	Acute and chronic tonsillitis	respiratory	0.548489	0.972341	0.998108	0.0546104	0.184478	43062	1258	41804	440	FALSE	FALSE
rs11263762_A	728.2	Laxity of ligament or hypermobility syndrome	musculoskeletal	0.36773	0.972345	1.00421	0.121299	0.410136	46982	142	46840	75	FALSE	FALSE
rs10814915_T	38	Septicemia	infectious diseases	0.627198	0.97235	0.999267	0.0211555	0.425909	56424	5101	51323	105	FALSE	FALSE
rs10734253_G	362.27	Drusen (degenerative) of retina	sense organs	0.0337544	0.972356	1.00371	0.106785	0.438775	56562	181	56381	117	FALSE	FALSE
rs76369685_A	524	Dentofacial anomalies, including malocclusion	digestive	0.423134	0.972358	1.00569	0.163659	0.0588649	57598	348	57250	384	FALSE	FALSE
rs112412537_A	480.5	Bronchopneumonia and lung abscess	respiratory	0.854299	0.972359	1.00756	0.217473	0.0389399	46957	285	46672	626	FALSE	FALSE
rs116761056_T	790	Nonspecific findings on examination of blood	symptoms	0.306071	0.97236	1.00944	0.271247	0.0191026	54024	368	53656	153	FALSE	FALSE
rs234866_A	610.1	Cystic mastopathy	genitourinary	0.343536	0.972365	0.998337	0.0480546	0.30851	29200	1066	28134	70	FALSE	FALSE
rs6899342_G	454	Varicose veins	circulatory system	0.913293	0.97237	0.998087	0.0552816	0.248213	45614	909	44705	77	FALSE	FALSE
rs10181515_T	371.9	Chronic inflammatory disorders of orbit	sense organs	0.364639	0.972371	0.986968	0.378739	0.225896	54140	20	54120	20	FALSE	FALSE
rs580240_T	164	Cancer of intrathoracic organs	neoplasms	0.00790743	0.972371	0.995564	0.128355	0.485093	60105	122	59983	6	FALSE	FALSE
rs10937714_C	965	Poisoning by analgesics, antipyretics, and antirheumatics	injuries & poisonings	0.150719	0.972373	1.00201	0.0580318	0.212113	46850	909	45941	495	FALSE	FALSE
rs72727388_C	331.1	Hydrocephalus	neurological	0.377562	0.972379	1.00207	0.0596805	0.272665	47309	723	46586	606	FALSE	FALSE
rs10464106_C	394.2	Mitral valve disease	circulatory system	0.0526843	0.972385	1.00408	0.117611	0.107698	50818	381	50437	3	FALSE	FALSE
rs11776904_C	626.12	Excessive or frequent menstruation	genitourinary	0.636299	0.972388	1.00223	0.0643278	0.15864	24439	960	23479	432	FALSE	FALSE
rs10771372_T	798.1	Chronic fatigue syndrome	symptoms	0.0855259	0.972397	1.00224	0.0645218	0.190721	36889	811	36078	309	FALSE	FALSE
rs1250109_C	872	Traumatic amputation	injuries & poisonings	0.23596	0.972397	1.00531	0.152981	0.1729	55801	151	55650	17	FALSE	FALSE
rs112412537_A	697	Sarcoidosis	dermatologic	0.965572	0.9724	1.00774	0.222825	0.03879	52462	270	52192	675	FALSE	FALSE
rs55754152_A	288.3	Eosinophilia	hematopoietic	0.996003	0.972407	0.99249	0.217927	0.0513884	45808	215	45593	29	FALSE	FALSE
rs925095_T	164	Cancer of intrathoracic organs	neoplasms	0.897167	0.972408	0.99546	0.131557	0.381199	59945	122	59823	172	FALSE	FALSE
rs11989843_G	758.1	Chromosomal anomalies	congenital anomalies	0.646458	0.972416	0.9968	0.0926785	0.19541	60524	388	60136	486	FALSE	FALSE
rs3802113_G	296.22	Major depressive disorder	mental disorders	0.177915	0.972416	0.999087	0.0264077	0.165431	42474	6299	36175	44	FALSE	FALSE
rs2908289_A	686	Other local infections of skin and subcutaneous tissue	dermatologic	0.652826	0.972426	0.998007	0.057726	0.177784	52755	1050	51705	16	FALSE	FALSE
rs6438788_G	202.2	Non-Hodgkins lymphoma	neoplasms	0.420983	0.972437	1.00217	0.06262	0.462262	60509	522	59987	74	FALSE	FALSE
rs1016565_A	535.2	Atrophic gastritis	digestive	0.692106	0.972442	0.997702	0.0665863	0.311229	54047	537	53510	114	FALSE	FALSE
rs7163757_T	979	Adverse drug events and drug allergies	injuries & poisonings	0.949563	0.972442	0.998776	0.0354636	0.421862	48056	1685	46371	31	FALSE	FALSE
rs11042984_C	526.1	Cysts of the jaws	digestive	0.747093	0.972443	1.01041	0.299881	0.412681	57399	23	57376	257	FALSE	FALSE
rs9901746_A	155	Cancer of liver and intrahepatic bile duct	neoplasms	0.486042	0.972446	0.997958	0.0591677	0.405955	55043	603	54440	596	FALSE	FALSE
rs4237150_C	338.2	Chronic pain	neurological	0.809086	0.972452	0.999276	0.0209686	0.412557	51205	5310	45895	129	FALSE	FALSE
rs2971670_T	367.8	Hypermetropia	sense organs	0.368552	0.972458	0.996715	0.0952993	0.178071	57873	382	57491	52	FALSE	FALSE
rs6817471_C	990	Effects radiation NOS	injuries & poisonings	0.182633	0.97246	0.998609	0.0403195	0.336093	56102	1434	54668	36	FALSE	FALSE
rs11075256_G	647	Infectious and parasitic complications affecting pregnancy	pregnancy complications	0.0490614	0.972461	1.00442	0.127748	0.292274	34690	148	34542	50	FALSE	FALSE
rs11085259_T	612	Breast conditions, congenital or relating to hormones	genitourinary	0.632784	0.972466	0.99689	0.0902502	0.179936	55856	429	55427	158	FALSE	FALSE
rs497273_C	615	Endometriosis	genitourinary	0.168789	0.972466	0.997364	0.0764605	0.346523	31350	387	30963	137	FALSE	FALSE
rs10766395_C	496.1	Emphysema	respiratory	0.00688978	0.972469	0.998611	0.0402809	0.381155	49026	1394	47632	422	FALSE	FALSE
rs116761056_T	788	Syncope and collapse	symptoms	0.158983	0.972475	1.00294	0.0849877	0.0191201	59963	4038	55925	170	FALSE	FALSE
rs4660895_T	362.2	Degeneration of macula and posterior pole of retina	sense organs	0.173464	0.972477	0.998418	0.0458784	0.295337	57690	1230	56460	35	FALSE	FALSE
rs11075256_G	946	Anaphylactic shock NOS	injuries & poisonings	0.132002	0.972485	0.996137	0.11221	0.295703	48875	193	48682	70	FALSE	FALSE
rs2403205_T	306	Other mental disorder	mental disorders	0.179382	0.972485	1.00112	0.0323869	0.371844	38305	2186	36119	106	FALSE	FALSE
rs11075256_G	789.1	Persistent vomiting	symptoms	0.0337042	0.972487	1.0058	0.167656	0.295249	45211	85	45126	64	FALSE	FALSE
rs10993460_C	574.3	Cholecystitis without cholelithiasis	digestive	0.434204	0.972491	0.996209	0.110132	0.0877917	57346	517	56829	42	FALSE	FALSE
rs11989843_G	211	Benign neoplasm of other parts of digestive system	neoplasms	0.748942	0.972494	0.997237	0.0802497	0.195266	56756	500	56256	450	FALSE	FALSE
rs10814915_T	440.22	Atherosclerosis of native arteries of the extremities with intermittent claudication	circulatory system	0.549999	0.972496	0.997836	0.0628336	0.425552	51526	536	50990	91	FALSE	FALSE
rs28578604_T	189.12	Malignant neoplasm of renal pelvis	neoplasms	0.575173	0.972497	0.995757	0.123331	0.219896	61238	192	61046	74	FALSE	FALSE
rs10039427_A	704.1	Alopecia	dermatologic	0.830181	0.972501	1.00256	0.0740363	0.185732	58388	613	57775	241	FALSE	FALSE
rs10814915_T	416	Cardiomegaly	circulatory system	0.544653	0.972502	0.999232	0.0222764	0.425892	55831	4684	51147	99	FALSE	FALSE
rs4930046_A	204	Leukemia	neoplasms	0.320504	0.972506	1.00146	0.0424119	0.481542	60571	1147	59424	665	FALSE	FALSE
rs10842991_T	720.1	Spinal stenosis of lumbar region	musculoskeletal	0.652522	0.972507	1.00151	0.0438624	0.191398	50672	1821	48851	466	FALSE	FALSE
rs497273_C	362.26	Macular puckering of retina	sense organs	0.0965294	0.972508	0.997411	0.0752271	0.346155	56638	401	56237	270	FALSE	FALSE
rs6128461_T	586.1	Anatomical abnormatilies of kidney and ureters	genitourinary	0.746864	0.972509	1.00307	0.0888339	0.379001	46211	276	45935	46	FALSE	FALSE
rs4887810_A	374.1	Ectropion or entropion	sense organs	0.498199	0.97251	0.995532	0.129936	0.325116	53990	138	53852	297	FALSE	FALSE
rs11002898_A	875	Non-healing surgical wound	injuries & poisonings	0.671545	0.972522	1.00396	0.114853	0.251261	55731	203	55528	141	FALSE	FALSE
rs10860209_A	750.1	Upper gastrointestinal congenital anomalies	congenital anomalies	0.306284	0.972522	1.00541	0.156647	0.152044	59075	160	58915	352	FALSE	FALSE
rs1125253_T	636.8	Cervical incompetence	pregnancy complications	0.0612647	0.972529	0.994112	0.171475	0.276416	32547	86	32461	210	FALSE	FALSE
rs1125251_T	636.8	Cervical incompetence	pregnancy complications	0.0612647	0.972529	0.994112	0.171475	0.276416	32547	86	32461	210	FALSE	FALSE
rs6885132_G	781.1	Loss of height	symptoms	0.0541699	0.972544	1.01295	0.373962	0.101334	59842	39	59803	95	FALSE	FALSE
rs2403205_T	426.3	Bundle branch block	circulatory system	0.95647	0.97255	1.00154	0.0448326	0.371123	38564	1167	37397	99	FALSE	FALSE
rs2380949_G	389	Hearing loss	sense organs	0.0856594	0.972558	0.998774	0.0356519	0.0954828	59749	5061	54688	66	FALSE	FALSE
rs1250095_T	312	Conduct disorders	mental disorders	0.93488	0.972565	1.00222	0.064433	0.379354	58191	523	57668	329	FALSE	FALSE
rs6899343_T	323	Encephalitis	neurological	0.89155	0.972569	1.00409	0.118602	0.2477	61744	192	61552	494	FALSE	FALSE
rs580240_T	480.11	Pneumococcal pneumonia	respiratory	0.12061	0.972575	1.0023	0.0669651	0.485726	47708	452	47256	6	FALSE	FALSE
rs7405696_C	418	Nonspecific chest pain	circulatory system	0.400605	0.972579	1.0005	0.0146368	0.407737	54637	14415	40222	469	FALSE	FALSE
rs8074454_C	149	Cancer of larynx, pharynx, nasal cavities	neoplasms	0.523728	0.97258	1.00159	0.0461288	0.330864	62358	1108	61250	18	FALSE	FALSE
rs16969990_T	174.1	Breast cancer [female]	neoplasms	0.271273	0.97258	1.00199	0.0577693	0.0690545	30809	2643	28166	25	FALSE	FALSE
rs10734253_G	204	Leukemia	neoplasms	0.196483	0.97258	0.998542	0.0424464	0.437932	61094	1157	59937	126	FALSE	FALSE
rs1971152_C	80	Postoperative infection	infectious diseases	0.877738	0.972585	1.00136	0.0396347	0.411292	59792	1348	58444	452	FALSE	FALSE
rs55754152_A	270.33	Amyloidosis	endocrine/metabolic	0.94468	0.972587	0.988909	0.32454	0.0512673	59102	98	59004	35	FALSE	FALSE
rs11650000_A	671	Venous/cerebrovascular complications embolism in pregnancy and the puerperium	pregnancy complications	0.710322	0.972588	1.00504	0.146233	0.45262	35004	95	34909	116	FALSE	FALSE
rs2941257_T	530.5	Disorders of esophageal motility	digestive	0.417794	0.972591	0.99653	0.101161	0.260224	37339	258	37081	160	FALSE	FALSE
rs72979712_T	149.4	Cancer of larynx	neoplasms	0.5826	0.972592	0.994195	0.169452	0.0522422	61569	365	61204	65	FALSE	FALSE
rs234866_A	695	Erythematous conditions	dermatologic	0.0714295	0.972592	0.998956	0.0304021	0.306108	55415	2703	52712	127	FALSE	FALSE
rs757209_A	327.4	Insomnia	neurological	0.0630569	0.972596	0.999205	0.0231531	0.40752	50281	4320	45961	490	FALSE	FALSE
rs11002898_A	261.4	Vitamin D deficiency	endocrine/metabolic	0.060845	0.9726	1.0008	0.0232597	0.251021	48978	5729	43249	118	FALSE	FALSE
rs6103716_C	962.1	Adrenal cortical steroids causing adverse effects in therapeutic use	injuries & poisonings	0.89435	0.972601	1.00394	0.1145	0.314822	46520	178	46342	62	FALSE	FALSE
rs724016_G	204.2	Myeloid leukemia	neoplasms	0.0504132	0.972604	1.00179	0.0520034	0.435575	60815	767	60048	15	FALSE	FALSE
rs1250542_A	370.31	Keratoconjunctivitis sicca	sense organs	0.964141	0.972605	1.00242	0.0702597	0.375113	54433	440	53993	151	FALSE	FALSE
rs142848532_T	952	Spinal cord injury without evidence of spinal bone injury	injuries & poisonings	0.294914	0.972607	0.987629	0.362508	0.0475338	62282	85	62197	1031	FALSE	FALSE
rs8074454_C	270.34	Alpha-1-antitrypsin deficiency	endocrine/metabolic	0.451628	0.97261	1.00505	0.146819	0.330396	59126	105	59021	18	FALSE	FALSE
rs10766395_C	255.2	Adrenal hypofunction	endocrine/metabolic	0.331209	0.972615	0.998322	0.0489184	0.381229	54003	901	53102	484	FALSE	FALSE
rs7946714_C	516	Abnormal sputum	respiratory	0.402923	0.972618	0.997907	0.0610474	0.215248	62370	805	61565	62	FALSE	FALSE
rs28582094_G	189.1	Cancer of kidney and renal pelvis	neoplasms	0.675613	0.97262	0.998219	0.0519313	0.267056	62060	981	61079	44	FALSE	FALSE
rs2908289_A	446.8	Thrombotic microangiopathy	circulatory system	0.663765	0.972632	1.01103	0.319679	0.18004	51086	33	51053	17	FALSE	FALSE
rs12302189_A	8	Intestinal infection	infectious diseases	0.895702	0.972652	0.997005	0.087483	0.0551739	61433	1282	60151	117	FALSE	FALSE
rs1250590_A	656.1	Isoimmunization of fetus or newborn	pregnancy complications	0.903107	0.972654	1.00817	0.23725	0.475514	60770	37	60733	1033	FALSE	FALSE
rs6790843_A	519.1	Tracheostomy complications	respiratory	0.470418	0.972655	1.00419	0.122014	0.374161	56302	145	56157	55	FALSE	FALSE
rs144155527_T	733.9	Chondromalacia	musculoskeletal	0.114779	0.972665	7.92927e-07	409.953	0.0176388	49635	76	49559	131	FALSE	FALSE
rs11075256_G	742.2	Pathological, developmental or recurrent dislocation	musculoskeletal	0.0891082	0.972666	1.00535	0.155731	0.296478	51874	99	51775	77	FALSE	FALSE
rs116761056_T	535.9	Gastritis and duodenitis, NOS	digestive	0.0229758	0.972667	1.00904	0.262538	0.018841	53872	392	53480	147	FALSE	FALSE
rs2908289_A	348.2	Cerebral edema and compression of brain	neurological	0.758786	0.972668	0.998028	0.0576114	0.178225	48178	1051	47127	17	FALSE	FALSE
rs4930046_A	592.11	Acute cystitis	genitourinary	0.0808966	0.972669	1.00199	0.0578882	0.481312	45992	618	45374	533	FALSE	FALSE
rs12746673_C	656.9	Neonatal bradycardia or tachycardia	pregnancy complications	0.261149	0.972683	1.00703	0.204438	0.20889	60855	83	60772	991	FALSE	FALSE
rs3733227_C	627.2	Symptomatic menopause	genitourinary	0.308624	0.972684	0.998941	0.0309408	0.335232	26601	2735	23866	2	FALSE	FALSE
rs6031558_C	339	Other headache syndromes	neurological	0.960099	0.972685	1.00115	0.0336246	0.328156	56528	2078	54450	23	FALSE	FALSE
rs12746673_C	276.14	Hypopotassemia	endocrine/metabolic	0.101186	0.972686	0.999143	0.0250329	0.210077	45488	5620	39868	750	FALSE	FALSE
rs72727388_C	370.31	Keratoconjunctivitis sicca	sense organs	0.419165	0.972686	1.00263	0.0765846	0.273144	53955	437	53518	664	FALSE	FALSE
rs4887810_A	722.7	Intervertebral disc disorder with myelopathy	musculoskeletal	0.675205	0.972689	0.996196	0.11133	0.325956	49206	187	49019	272	FALSE	FALSE
rs6688365_C	286.8	Hypercoagulable state	hematopoietic	0.00415281	0.972696	0.997911	0.0610942	0.437241	47993	553	47440	278	FALSE	FALSE
rs11708903_G	736.6	Unequal leg length (acquired)	musculoskeletal	0.0919761	0.972697	0.994664	0.156327	0.455133	54361	83	54278	78	FALSE	FALSE
rs11075256_G	296.1	Bipolar	mental disorders	0.0828366	0.972697	0.99877	0.0359523	0.296123	38126	1971	36155	66	FALSE	FALSE
rs234866_A	8.5	Bacterial enteritis	infectious diseases	0.382051	0.972699	0.998084	0.0560454	0.307011	60879	763	60116	151	FALSE	FALSE
rs12593201_A	535	Gastritis and duodenitis	digestive	0.794903	0.972703	1.0014	0.0409229	0.266563	55199	1591	53608	13	FALSE	FALSE
rs12631733_T	790.1	Elevated sedimentation rate	symptoms	0.801651	0.972707	0.996205	0.11114	0.1599	53968	304	53664	148	FALSE	FALSE
rs6026591_A	355	Complex regional/central pain syndrome	neurological	0.370172	0.972707	1.00254	0.0742189	0.380774	54380	390	53990	137	FALSE	FALSE
rs10766395_C	250.15	Diabetes type 1 with peripheral circulatory disorders	endocrine/metabolic	0.102806	0.972709	1.00586	0.170691	0.383492	43658	73	43585	400	FALSE	FALSE
rs2268570_G	952	Spinal cord injury without evidence of spinal bone injury	injuries & poisonings	0.979816	0.97271	1.00526	0.153309	0.41966	62982	87	62895	314	FALSE	FALSE
rs730497_A	575.9	Nonspecific abnormal findings on radiological and other examination of biliary tract	digestive	0.614592	0.972711	0.994509	0.160957	0.17902	56963	132	56831	40	FALSE	FALSE
rs10937714_C	289.8	Polycythemia, secondary	hematopoietic	0.0860466	0.972713	0.996808	0.0934775	0.211754	45090	346	44744	481	FALSE	FALSE
rs6128461_T	286.2	Encounter for long-term (current) use of anticoagulants	hematopoietic	0.188556	0.972714	0.999229	0.0225495	0.379816	52607	4952	47655	52	FALSE	FALSE
rs6031558_C	341	Other demyelinating diseases of central nervous system	neurological	0.96619	0.972721	0.99786	0.0626504	0.327632	47706	583	47123	24	FALSE	FALSE
rs6128461_T	270.38	Other specified disorders of plasma protein metabolism	endocrine/metabolic	0.296938	0.97273	0.996881	0.0913908	0.380032	59241	256	58985	55	FALSE	FALSE
rs116761056_T	568	Other disorders of peritoneum	digestive	0.165041	0.972733	0.994045	0.174746	0.0191258	52233	892	51341	137	FALSE	FALSE
rs4775238_A	174.1	Breast cancer [female]	neoplasms	0.441858	0.97274	1.00102	0.0298648	0.413901	30709	2635	28074	129	FALSE	FALSE
rs2948567_T	350.6	Disturbances of sensation of smell and taste	neurological	0.930721	0.972745	1.00392	0.11439	0.333802	53647	174	53473	290	FALSE	FALSE
rs12746673_C	288.3	Eosinophilia	hematopoietic	0.324038	0.972748	0.9959	0.12025	0.21016	45118	210	44908	754	FALSE	FALSE
rs4984980_A	241	Nontoxic nodular goiter	endocrine/metabolic	0.398073	0.972748	0.998599	0.0410444	0.190041	50889	2099	48790	563	FALSE	FALSE
rs10766395_C	627.1	Postmenopausal bleeding	genitourinary	0.504238	0.972756	1.00204	0.0595912	0.384432	24306	621	23685	200	FALSE	FALSE
rs6026592_A	264	Lack of normal physiological development	endocrine/metabolic	0.688267	0.972758	0.998688	0.0384307	0.379871	45264	2026	43238	121	FALSE	FALSE
rs6438788_G	164	Cancer of intrathoracic organs	neoplasms	0.272949	0.972762	0.995604	0.129024	0.462816	60039	122	59917	73	FALSE	FALSE
rs10039427_A	656.26	Transitory tachypnea or apnea of newborn	pregnancy complications	0.7703	0.972769	0.995114	0.143478	0.185732	61691	206	61485	249	FALSE	FALSE
rs4984980_A	212	Benign neoplasm of respiratory and intrathoracic organs	neoplasms	0.679232	0.972769	1.00434	0.126792	0.188856	62439	205	62234	687	FALSE	FALSE
rs8070737_T	112	Candidiasis	infectious diseases	0.236549	0.972772	0.998643	0.0397936	0.181947	55780	2225	53555	20	FALSE	FALSE
rs2523507_G	306.1	Mental disorders durring/after pregnancy	mental disorders	0.664084	0.972787	1.00314	0.0919636	0.257395	19237	321	18916	2	FALSE	FALSE
rs4775238_A	457.2	Encounter for long-term (current) use of antiplatelets/antithrombotics	circulatory system	0.0433159	0.972792	0.998031	0.0577798	0.415043	45229	640	44589	201	FALSE	FALSE
rs11075255_A	315	Develomental delays and disorders	mental disorders	0.79382	0.972799	0.998716	0.0376719	0.401688	59311	1616	57695	304	FALSE	FALSE
rs2941257_T	771.2	Cramp of limb	symptoms	0.832213	0.972805	0.995696	0.126526	0.261472	54352	161	54191	240	FALSE	FALSE
rs6031558_C	817	Concussion	injuries & poisonings	0.968453	0.972806	1.00456	0.133602	0.328157	60954	127	60827	26	FALSE	FALSE
rs2908296_T	411.9	Other acute and subacute forms of ischemic heart disease	circulatory system	0.0373955	0.972808	1.0057	0.166872	0.153718	46439	139	46300	45	FALSE	FALSE
rs6128461_T	209	Neuroendocrine tumors	neoplasms	0.0623272	0.972814	1.00384	0.112479	0.380058	63247	168	63079	60	FALSE	FALSE
rs2285676_G	8	Intestinal infection	infectious diseases	0.498935	0.97282	1.0014	0.0411763	0.376991	61516	1283	60233	26	FALSE	FALSE
rs4660895_T	698	Pruritus and related conditions	dermatologic	0.213583	0.972823	1.00172	0.0504989	0.295218	61558	962	60596	35	FALSE	FALSE
rs2403205_T	320	Meningitis	neurological	0.766631	0.972834	1.00282	0.0826541	0.370076	62175	318	61857	174	FALSE	FALSE
rs6483215_A	681.5	Cellulitis and abscess of leg, except foot	dermatologic	0.656792	0.972837	1.00144	0.0423243	0.236423	53269	1611	51658	70	FALSE	FALSE
rs4775238_A	714.2	Juvenile rheumatoid arthritis	musculoskeletal	0.14012	0.972839	1.00291	0.0852195	0.41624	53331	288	53043	220	FALSE	FALSE
rs112412537_A	440.21	Atherosclerosis of native arteries of the extremities with ulceration or gangrene	circulatory system	0.823972	0.972842	1.00827	0.241998	0.0391274	50655	228	50427	679	FALSE	FALSE
rs757209_A	513.4	Hyperventilation	respiratory	0.12813	0.972843	1.00175	0.0514854	0.407295	58422	797	57625	566	FALSE	FALSE
rs34351_C	202.23	Lymphosarcoma	neoplasms	0.528376	0.972846	1.00604	0.176949	0.33025	60047	73	59974	90	FALSE	FALSE
rs117252445_A	962.1	Adrenal cortical steroids causing adverse effects in therapeutic use	injuries & poisonings	0.0616957	0.972848	0.992166	0.231077	0.055626	46498	178	46320	84	FALSE	FALSE
rs11263762_A	172	Skin cancer	neoplasms	0.907188	0.972851	1.00073	0.0215636	0.410114	57940	5313	52627	89	FALSE	FALSE
rs7632381_C	627.4	Premenopausal menorrhagia	genitourinary	0.735205	0.972854	1.00579	0.169794	0.438417	23935	71	23864	5	FALSE	FALSE
rs2523507_G	737	Curvature of spine	musculoskeletal	0.995437	0.972855	0.998492	0.0443575	0.261055	55699	1352	54347	6	FALSE	FALSE
rs1848067_T	721.1	Spondylosis without myelopathy	musculoskeletal	0.0661222	0.972856	0.999134	0.0254645	0.360914	53068	3832	49236	47	FALSE	FALSE
rs34351_C	750.21	Congenital anomalies of intestine	congenital anomalies	0.832119	0.972857	0.996365	0.107018	0.330058	59376	201	59175	83	FALSE	FALSE
rs72979712_T	674	Other complications of the puerperium NEC	pregnancy complications	0.315747	0.972861	2.63706e-07	445.27	0.0522771	35044	61	34983	40	FALSE	FALSE
rs1510148_T	614.5	Inflammatory disease of cervix, vagina, and vulva	genitourinary	0.836577	0.972865	0.998245	0.0516471	0.260065	31967	1000	30967	134	FALSE	FALSE
rs2403205_T	706.8	Other specified diseases of sebaceous glands	dermatologic	0.405464	0.972866	1.00255	0.0748705	0.369798	56420	390	56030	153	FALSE	FALSE
rs144155527_T	733.6	Costochondritis	musculoskeletal	0.114779	0.97287	7.60584e-07	414.279	0.0176388	49635	76	49559	131	FALSE	FALSE
rs72650616_A	110	Dermatophytosis / Dermatomycosis	infectious diseases	0.0076284	0.972874	0.998323	0.0493579	0.107245	55751	2264	53487	95	FALSE	FALSE
rs4558932_C	359.1	Muscular dystrophies	neurological	0.353116	0.972878	0.993425	0.194031	0.21276	55229	80	55149	546	FALSE	FALSE
rs2380950_G	411.4	Coronary atherosclerosis	circulatory system	0.411887	0.972878	1.00105	0.0307585	0.0959797	56215	9893	46322	29	FALSE	FALSE
rs144155527_T	721.2	Spondylosis with myelopathy	musculoskeletal	0.372928	0.97288	1.00893	0.26144	0.0174754	49584	432	49152	135	FALSE	FALSE
rs6885132_G	446	Polyarteritis nodosa and allied conditions	circulatory system	0.580054	0.972883	1.00342	0.100503	0.10118	51542	552	50990	82	FALSE	FALSE
rs8074454_C	368.9	Subjective visual disturbances	sense organs	0.368297	0.972887	0.997675	0.0684849	0.330745	58273	489	57784	19	FALSE	FALSE
rs6031558_C	153.3	Malignant neoplasm of rectum, rectosigmoid junction, and anus	neoplasms	0.94533	0.97289	0.998433	0.0461425	0.328446	51768	1085	50683	21	FALSE	FALSE
rs7163757_T	281.11	Pernicious anemia	hematopoietic	0.941246	0.972895	0.996998	0.0884863	0.422847	40232	264	39968	22	FALSE	FALSE
rs3775094_A	637	Short gestation; low birth weight; and fetal growth retardation	pregnancy complications	0.969425	0.972897	1.00416	0.122248	0.463069	60085	136	59949	342	FALSE	FALSE
rs7632381_C	362.26	Macular puckering of retina	sense organs	0.463869	0.972902	1.00245	0.0719442	0.436595	56888	401	56487	9	FALSE	FALSE
rs72648855_T	41.4	E. coli	infectious diseases	0.182513	0.972905	0.997785	0.0652959	0.106816	52670	1275	51395	21	FALSE	FALSE
rs72650615_C	41.4	E. coli	infectious diseases	0.182513	0.972905	0.997785	0.0652959	0.106816	52670	1275	51395	21	FALSE	FALSE
rs11708067_G	818	Intracranial hemorrhage (injury)	injuries & poisonings	6.31014e-05	0.972911	0.997075	0.0862627	0.235966	61225	376	60849	3	FALSE	FALSE
rs6688365_C	270.38	Other specified disorders of plasma protein metabolism	endocrine/metabolic	0.32085	0.972916	0.996971	0.089339	0.43786	58988	256	58732	322	FALSE	FALSE
rs10814915_T	300.13	Phobia	mental disorders	0.888462	0.972921	1.00394	0.115863	0.426356	36296	152	36144	79	FALSE	FALSE
rs867635_T	250.42	Other abnormal glucose	endocrine/metabolic	0.896021	0.972924	1.00132	0.0387357	0.078319	49541	5593	43948	16	FALSE	FALSE
rs34351_C	379.4	Anomalies of pupillary function	sense organs	0.566091	0.972925	0.995034	0.14668	0.331612	54211	105	54106	78	FALSE	FALSE
rs3733227_C	612.2	Hypertrophy of breast (Gynecomastia)	genitourinary	0.300076	0.972926	0.997264	0.0807269	0.335792	55923	349	55574	2	FALSE	FALSE
rs144155527_T	732.7	Osteochondritis dissecans	musculoskeletal	0.113937	0.972931	9.59173e-07	408.372	0.0176434	49622	63	49559	131	FALSE	FALSE
rs56149656_G	250.11	Type 1 diabetes with ketoacidosis	endocrine/metabolic	0.365826	0.972939	0.995319	0.138302	0.107069	44177	278	43899	64	FALSE	FALSE
rs12631733_T	600	Hyperplasia of prostate	genitourinary	0.30817	0.972948	1.0014	0.0413672	0.158893	23692	3093	20599	68	FALSE	FALSE
rs1411435_G	550.4	Umbilical hernia	digestive	0.103084	0.972952	1.00351	0.10344	0.0952003	54795	555	54240	60	FALSE	FALSE
rs144155527_T	281.13	Folate-deficiency anemia	hematopoietic	0.290913	0.972957	1.02451	0.714409	0.0175371	39944	54	39890	103	FALSE	FALSE
rs13136239_A	740.12	Osteoarthrosis, localized, secondary	musculoskeletal	0.746238	0.972966	1.00381	0.11223	0.32969	47296	182	47114	536	FALSE	FALSE
rs2971670_T	795	Other and nonspecific abnormal cytological, histological and immunological findings	symptoms	0.582972	0.972974	0.995063	0.146094	0.17882	61931	162	61769	51	FALSE	FALSE
rs10133035_T	282.9	Other hereditary hemolytic anemias	hematopoietic	0.691665	0.972977	1.00452	0.133216	0.354787	39845	124	39721	284	FALSE	FALSE
rs7405696_C	626.1	Irregular menstrual cycle/bleeding	genitourinary	0.924413	0.972984	0.998987	0.0299229	0.406133	26351	2665	23686	224	FALSE	FALSE
rs2971670_T	444	Arterial embolism and thrombosis	circulatory system	0.581523	0.972988	1.00279	0.0822083	0.179474	51534	506	51028	47	FALSE	FALSE
rs4701619_C	586.4	Stricture/obstruction of ureter	genitourinary	0.955779	0.97299	1.00221	0.0652413	0.186248	46728	809	45919	60	FALSE	FALSE
rs6817471_C	721.8	Other allied disorders of spine	musculoskeletal	0.157564	0.97299	0.992914	0.210042	0.33575	49303	52	49251	32	FALSE	FALSE
rs2924447_A	735.21	Hammer toe (acquired)	musculoskeletal	0.674783	0.973	0.99724	0.0816502	0.141442	54478	641	53837	544	FALSE	FALSE
rs777355_A	803.3	Fracture of clavicle or scapula	injuries & poisonings	0.0242738	0.973006	0.997553	0.0724051	0.480457	50965	386	50579	263	FALSE	FALSE
rs730497_A	795	Other and nonspecific abnormal cytological, histological and immunological findings	symptoms	0.656363	0.973009	0.995071	0.146031	0.178817	61935	162	61773	44	FALSE	FALSE
rs6026592_A	540	Appendiceal conditions	digestive	0.199528	0.973011	0.997369	0.0778636	0.380242	62835	353	62482	163	FALSE	FALSE
rs757209_A	305.21	Anorexia nervosa	mental disorders	0.153704	0.973011	1.00445	0.131209	0.407529	36006	122	35884	353	FALSE	FALSE
rs5210_A	174.11	Malignant neoplasm of female breast	neoplasms	0.0955936	0.973016	1.00103	0.0303172	0.380565	30795	2620	28175	14	FALSE	FALSE
rs7632381_C	117.3	Blastomycotic infection	infectious diseases	0.454401	0.97303	1.00988	0.290707	0.43661	53589	24	53565	8	FALSE	FALSE
rs12531914_A	198.7	Secondary malignant neoplasm of skin	neoplasms	0.929365	0.973032	0.997315	0.0795357	0.269749	45381	404	44977	91	FALSE	FALSE
rs79896666_C	250.23	Type 2 diabetes with ophthalmic manifestations	endocrine/metabolic	0.0983304	0.973034	1.00396	0.117042	0.0573625	44550	693	43857	112	FALSE	FALSE
rs78551082_T	250.23	Type 2 diabetes with ophthalmic manifestations	endocrine/metabolic	0.0983304	0.973034	1.00396	0.117042	0.0573625	44550	693	43857	112	FALSE	FALSE
rs74628648_T	250.23	Type 2 diabetes with ophthalmic manifestations	endocrine/metabolic	0.0983304	0.973034	1.00396	0.117042	0.0573625	44550	693	43857	112	FALSE	FALSE
rs6889788_A	704.1	Alopecia	dermatologic	0.876854	0.97304	0.997506	0.0738919	0.186278	58547	616	57931	70	FALSE	FALSE
rs2908297_T	41.9	Infection with drug-resistant microorganisms	infectious diseases	0.0133125	0.973041	1.00265	0.078324	0.156152	52023	627	51396	18	FALSE	FALSE
rs56149656_G	966	Poisoning by anticonvulsants and anti-Parkinsonism drugs	injuries & poisonings	0.305448	0.973041	0.986547	0.400804	0.10703	46361	33	46328	74	FALSE	FALSE
rs7163757_T	876	Posttraumatic wound infection not elsewhere classified	injuries & poisonings	0.969573	0.973042	1.00599	0.176824	0.422639	55700	65	55635	32	FALSE	FALSE
rs10116772_A	257	Testicular dysfunction	endocrine/metabolic	0.179893	0.973044	1.00164	0.048624	0.410467	24438	923	23515	22	FALSE	FALSE
rs10181515_T	649.1	Diabetes or abnormal glucose tolerance complicating pregnancy	pregnancy complications	0.727488	0.973046	1.00257	0.0759047	0.227214	33409	523	32886	14	FALSE	FALSE
rs2948567_T	623	Hypertrophy of female genital organs	genitourinary	0.899597	0.973049	1.00473	0.139592	0.33237	33920	117	33803	175	FALSE	FALSE
rs11564710_A	334.1	Spinocerebellar disease	neurological	0.864957	0.97305	1.00437	0.129056	0.417103	47173	125	47048	103	FALSE	FALSE
rs1125253_T	577.2	Chronic pancreatitis	digestive	0.0881254	0.973052	0.997009	0.0886684	0.274194	60738	322	60416	417	FALSE	FALSE
rs1125251_T	577.2	Chronic pancreatitis	digestive	0.0881254	0.973052	0.997009	0.0886684	0.274194	60738	322	60416	417	FALSE	FALSE
rs79896666_C	765	Cervical radiculitis	symptoms	0.332917	0.973053	1.00307	0.0908656	0.0564221	56095	1164	54931	125	FALSE	FALSE
rs78551082_T	765	Cervical radiculitis	symptoms	0.332917	0.973053	1.00307	0.0908656	0.0564221	56095	1164	54931	125	FALSE	FALSE
rs74628648_T	765	Cervical radiculitis	symptoms	0.332917	0.973053	1.00307	0.0908656	0.0564221	56095	1164	54931	125	FALSE	FALSE
rs12531914_A	626.8	Infertility, female	genitourinary	0.867164	0.973054	1.00415	0.122553	0.268451	23982	169	23813	57	FALSE	FALSE
rs4433533_G	614.4	Inflammatory diseases of uterus, except cervix	genitourinary	0.408967	0.973055	1.01024	0.301547	0.214674	31117	33	31084	10	FALSE	FALSE
rs11650000_A	246	Other disorders of thyroid	endocrine/metabolic	0.0669565	0.973058	0.998134	0.0552983	0.453424	49833	677	49156	162	FALSE	FALSE
rs1250109_C	614.52	Vaginitis and vulvovaginitis	genitourinary	0.603129	0.973066	0.997629	0.0703049	0.173787	31809	727	31082	9	FALSE	FALSE
rs28582094_G	830	Dislocation	injuries & poisonings	0.538496	0.973066	1.00127	0.0376834	0.266981	60332	1869	58463	43	FALSE	FALSE
rs12302189_A	681.6	Cellulitis and abscess of foot, toe	dermatologic	0.726409	0.973066	0.994206	0.1721	0.0553096	51962	332	51630	97	FALSE	FALSE
rs1125253_T	601.8	Other inflammatory disorders of male genital organs	genitourinary	0.814802	0.973083	1.00669	0.197679	0.271596	20571	64	20507	157	FALSE	FALSE
rs1125251_T	601.8	Other inflammatory disorders of male genital organs	genitourinary	0.814802	0.973083	1.00669	0.197679	0.271596	20571	64	20507	157	FALSE	FALSE
rs2403205_T	227	Benign neoplasm of other endocrine glands and related structures	neoplasms	0.88758	0.973089	0.997802	0.0652362	0.370487	61546	514	61032	171	FALSE	FALSE
rs12631733_T	495	Asthma	respiratory	0.359667	0.973094	0.999036	0.0286043	0.160842	52937	5033	47904	144	FALSE	FALSE
rs2908296_T	8	Intestinal infection	infectious diseases	0.239009	0.973097	0.998127	0.0555894	0.154145	61481	1281	60200	63	FALSE	FALSE
rs2564929_T	379.1	Scleritis and episcleritis	sense organs	0.3972	0.9731	0.995872	0.122681	0.32832	54319	151	54168	14	FALSE	FALSE
rs10039427_A	81	Infection/inflammation of internal prosthetic device; implant; and graft	infectious diseases	0.747347	0.973105	1.00165	0.0489337	0.185959	60075	1430	58645	243	FALSE	FALSE
rs925095_T	433	Cerebrovascular disease	circulatory system	0.932227	0.973108	0.999313	0.0203875	0.381674	58512	6224	52288	174	FALSE	FALSE
rs6136447_G	426.21	First degree AV block	circulatory system	0.891507	0.973117	1.00455	0.134767	0.140221	37612	235	37377	120	FALSE	FALSE
rs28578604_T	362.8	Retinal hemorrhage/ischemia	sense organs	0.751035	0.973117	1.00591	0.174809	0.220048	56524	96	56428	69	FALSE	FALSE
rs6899343_T	594.3	Calculus of ureter	genitourinary	0.84082	0.973121	1.00206	0.0609858	0.247722	57062	737	56325	452	FALSE	FALSE
rs4433533_G	79.2	Infectious mononucleosis	infectious diseases	0.760988	0.973122	0.995223	0.142124	0.215466	49727	149	49578	15	FALSE	FALSE
rs144155527_T	245.1	Thyroiditis, acute and subacute	endocrine/metabolic	0.38691	0.973124	1.07295e-06	407.976	0.0180327	49244	58	49186	129	FALSE	FALSE
rs16969990_T	275.11	Hereditary hemochromatosis	hematopoietic	0.824442	0.973124	1.01066	0.3147	0.0698122	55549	79	55470	35	FALSE	FALSE
rs2239525_G	656.8	Perinatal jaundice	pregnancy complications	0.976239	0.973125	0.996615	0.10066	0.260581	62023	302	61721	0	FALSE	FALSE
rs2239526_G	656.8	Perinatal jaundice	pregnancy complications	0.976239	0.973125	0.996615	0.10066	0.260581	62023	302	61721	0	FALSE	FALSE
rs2523507_G	656.8	Perinatal jaundice	pregnancy complications	0.976345	0.973125	0.996615	0.10066	0.260534	62015	302	61713	8	FALSE	FALSE
rs6438788_G	367	Disorders of refraction and accommodation; blindness and low vision	sense organs	0.330395	0.973127	1.00089	0.0265426	0.462498	60504	3033	57471	71	FALSE	FALSE
rs11075256_G	454.1	Varicose veins of lower extremity	circulatory system	0.382214	0.973129	0.997877	0.0630815	0.294118	45339	632	44707	71	FALSE	FALSE
rs6817471_C	592.11	Acute cystitis	genitourinary	0.0171475	0.973134	1.00205	0.060916	0.335352	46478	624	45854	34	FALSE	FALSE
rs12493_T	717	Polymyalgia Rheumatica	musculoskeletal	0.850824	0.973144	1.00331	0.0980804	0.186369	63020	347	62673	80	FALSE	FALSE
rs724016_G	367	Disorders of refraction and accommodation; blindness and low vision	sense organs	0.16155	0.973154	1.0009	0.0266994	0.435857	60560	3034	57526	16	FALSE	FALSE
rs4812816_A	260	Protein-calorie malnutrition	endocrine/metabolic	0.133496	0.973162	1.0009	0.0267254	0.216397	48150	4830	43320	39	FALSE	FALSE
rs6103716_C	727.2	Bursitis disorders	musculoskeletal	0.985099	0.973173	1.00378	0.112242	0.313926	47035	185	46850	61	FALSE	FALSE
rs6899342_G	256.4	Polycystic ovaries	endocrine/metabolic	0.707841	0.973177	0.997405	0.0772816	0.248072	30473	495	29978	51	FALSE	FALSE
rs10814915_T	580.13	Acute glomerulonephritis, NOS	genitourinary	0.685868	0.973182	1.00669	0.198369	0.426914	45953	52	45901	85	FALSE	FALSE
rs11650000_A	362.1	Retinopathy of prematurity	sense organs	0.167867	0.973185	1.00478	0.141951	0.453548	56413	103	56310	192	FALSE	FALSE
rs12631733_T	871.2	Open wound of finger(s)	injuries & poisonings	0.675993	0.973191	1.00412	0.122269	0.160156	55777	249	55528	150	FALSE	FALSE
rs6031558_C	288.1	Decreased white blood cell count	hematopoietic	0.961033	0.973193	0.998947	0.0313471	0.327656	48029	2424	45605	18	FALSE	FALSE
rs4513637_G	797.1	Cardiogenic shock	symptoms	0.138949	0.973201	0.997247	0.0820744	0.175698	60325	519	59806	599	FALSE	FALSE
rs4237150_C	442.4	Arterial dissection	circulatory system	0.440827	0.973203	1.00534	0.158682	0.411579	51040	82	50958	120	FALSE	FALSE
rs28582094_G	751.11	Congenital anomalies of female genital organs	congenital anomalies	0.898854	0.97321	0.994335	0.169167	0.268043	33683	92	33591	20	FALSE	FALSE
rs5210_A	599.5	Frequency of urination and polyuria	genitourinary	0.179011	0.97321	1.00091	0.0269813	0.377593	48208	3285	44923	20	FALSE	FALSE
rs2941257_T	575.7	Other disorders of gallbladder	digestive	0.944304	0.973221	1.0028	0.0833282	0.260901	57014	374	56640	243	FALSE	FALSE
rs6128461_T	283.2	Non-autoimmune hemolytic anemias	hematopoietic	0.849781	0.973225	1.00545	0.162029	0.379474	40033	81	39952	41	FALSE	FALSE
rs112412537_A	656.26	Transitory tachypnea or apnea of newborn	pregnancy complications	0.908539	0.973226	1.00988	0.292944	0.0394462	61172	205	60967	791	FALSE	FALSE
rs6790843_A	378	Strabismus and other disorders of binocular eye movements	sense organs	0.396376	0.973227	1.00164	0.0488054	0.372371	55066	935	54131	53	FALSE	FALSE
rs1799884_T	528.3	Cellulitis and abscess of oral soft tissues	digestive	0.221196	0.97324	0.993146	0.205022	0.178601	58656	82	58574	1	FALSE	FALSE
rs1016565_A	585.2	Renal failure NOS	genitourinary	0.548182	0.973245	0.998419	0.0471822	0.309386	46972	1093	45879	104	FALSE	FALSE
rs2908296_T	41.9	Infection with drug-resistant microorganisms	infectious diseases	0.0287713	0.973247	1.00265	0.0788204	0.153683	51990	626	51364	52	FALSE	FALSE
rs6031558_C	701	Other hypertrophic and atrophic conditions of skin	dermatologic	0.917047	0.97326	0.999026	0.0290678	0.327711	58750	2833	55917	24	FALSE	FALSE
rs2380949_G	289.5	Diseases of spleen	hematopoietic	0.280444	0.973265	1.00487	0.144971	0.0949733	45855	276	45579	48	FALSE	FALSE
rs10860209_A	286.8	Hypercoagulable state	hematopoietic	0.495365	0.973267	1.00285	0.0848615	0.152317	47979	550	47429	288	FALSE	FALSE
rs72648855_T	313.1	Attention deficit hyperactivity disorder	mental disorders	0.22335	0.973272	1.0022	0.0657087	0.107051	59285	1327	57958	25	FALSE	FALSE
rs72650615_C	313.1	Attention deficit hyperactivity disorder	mental disorders	0.22335	0.973272	1.0022	0.0657087	0.107051	59285	1327	57958	25	FALSE	FALSE
rs2564929_T	258.1	Postablative ovarian failure	endocrine/metabolic	0.491612	0.973273	0.992651	0.220167	0.327691	30068	47	30021	6	FALSE	FALSE
rs2523507_G	528.6	Leukoplakia of oral mucosa	digestive	0.94649	0.973278	0.993058	0.207961	0.259868	58626	59	58567	8	FALSE	FALSE
rs6128461_T	475	Chronic sinusitis	respiratory	0.831301	0.973278	1.0009	0.0269055	0.380044	45350	3195	42155	41	FALSE	FALSE
rs6899343_T	300.3	Obsessive-compulsive disorders	mental disorders	0.472298	0.973279	0.997419	0.0771519	0.247665	36396	462	35934	300	FALSE	FALSE
rs11075256_G	747	Cardiac and circulatory congenital anomalies	congenital anomalies	0.0502003	0.973282	0.999044	0.0285568	0.294905	61335	3155	58180	93	FALSE	FALSE
rs1364809_C	429.2	Abnormal function study of cardiovascular system	circulatory system	0.593092	0.973294	1.00588	0.175079	0.0254513	50351	732	49619	8	FALSE	FALSE
rs11085259_T	540	Appendiceal conditions	digestive	0.398343	0.973296	1.00331	0.0986721	0.180176	62819	351	62468	181	FALSE	FALSE
rs6688365_C	573.1	Chronic passive congestion of liver	digestive	0.604953	0.973299	1.00628	0.187078	0.438237	46492	58	46434	257	FALSE	FALSE
rs11042985_G	870.6	Open wound of neck	injuries & poisonings	0.65778	0.973301	1.01013	0.301016	0.4131	55483	23	55460	217	FALSE	FALSE
rs13282002_C	440.9	Atherosclerosis of aorta	circulatory system	0.821816	0.973302	1.00255	0.0760052	0.158783	51413	670	50743	347	FALSE	FALSE
rs6688365_C	568.1	Peritoneal adhesions (postoperative) (postinfection)	digestive	0.157754	0.973303	0.997851	0.0642776	0.438408	51695	498	51197	289	FALSE	FALSE
rs11564710_A	360	Disorders of the globe	sense organs	0.788654	0.973304	0.996219	0.11319	0.416126	57002	163	56839	124	FALSE	FALSE
rs12631733_T	741.3	Difficulty in walking	musculoskeletal	0.587058	0.973304	1.00183	0.0545458	0.159541	53027	1306	51721	145	FALSE	FALSE
rs6438788_G	595	Hydronephrosis	genitourinary	0.248218	0.973309	1.00127	0.038011	0.462278	58123	1435	56688	70	FALSE	FALSE
rs11776904_C	701.2	Scar conditions and fibrosis of skin	dermatologic	0.36907	0.973313	1.00198	0.0590658	0.157941	56157	1107	55050	951	FALSE	FALSE
rs76177300_A	213	Benign neoplasm of bone and articular cartilage	neoplasms	0.966488	0.973317	1.0081	0.241253	0.0460659	47432	196	47236	688	FALSE	FALSE
rs62432360_C	722.1	Displacement of intervertebral disc	musculoskeletal	0.612585	0.973318	1.00183	0.0547889	0.177657	49801	1169	48632	690	FALSE	FALSE
rs35533056_A	150	Cancer of esophagus	neoplasms	0.587642	0.973333	0.997636	0.0707917	0.385598	55139	434	54705	308	FALSE	FALSE
rs76369685_A	755.3	Congenital anomaly of fingers/toes	congenital anomalies	0.484276	0.973333	1.01736	0.514981	0.0587507	60595	35	60560	403	FALSE	FALSE
rs12531914_A	502	Postinflammatory pulmonary fibrosis	respiratory	0.88571	0.973337	1.00203	0.0606905	0.269097	43763	704	43059	86	FALSE	FALSE
rs2239525_G	306.1	Mental disorders durring/after pregnancy	mental disorders	0.656736	0.973339	1.00308	0.0919658	0.25742	19239	321	18918	0	FALSE	FALSE
rs2239526_G	306.1	Mental disorders durring/after pregnancy	mental disorders	0.656736	0.973339	1.00308	0.0919658	0.25742	19239	321	18918	0	FALSE	FALSE
rs12531914_A	224	Benign neoplasm of eye	neoplasms	0.930183	0.97334	0.996374	0.108684	0.269499	60965	215	60750	128	FALSE	FALSE
rs72648855_T	296	Mood disorders	mental disorders	0.364781	0.97334	1.00082	0.02456	0.106792	48145	11941	36204	21	FALSE	FALSE
rs72650615_C	296	Mood disorders	mental disorders	0.364781	0.97334	1.00082	0.02456	0.106792	48145	11941	36204	21	FALSE	FALSE
rs4984980_A	401.2	Hypertensive heart and/or renal disease	circulatory system	0.863484	0.97334	0.999007	0.029724	0.190312	37809	6379	31430	422	FALSE	FALSE
rs6790843_A	377	Disorders of optic nerve and visual pathways	sense organs	0.342118	0.973342	0.998002	0.0598526	0.372296	54740	609	54131	53	FALSE	FALSE
rs11708067_G	454.1	Varicose veins of lower extremity	circulatory system	0.21858	0.973342	1.00226	0.0674302	0.235503	45407	632	44775	3	FALSE	FALSE
rs4887810_A	727.6	Rupture of tendon, nontraumatic	musculoskeletal	0.364987	0.973347	0.99789	0.0632164	0.325986	47252	590	46662	258	FALSE	FALSE
rs6867984_A	938.2	Chronic dermatitis due to solar radiation	dermatologic	0.0475762	0.973358	1.00222	0.0664431	0.10689	50000	1259	48741	11	FALSE	FALSE
rs6899343_T	149.3	Cancer of hypopharynx	neoplasms	0.873313	0.973361	0.993701	0.189222	0.247047	60871	77	60794	491	FALSE	FALSE
rs78028320_A	519	Other diseases of respiratory system, not elsewhere classified	respiratory	0.824908	0.973362	0.998785	0.0364013	0.18876	58524	2604	55920	325	FALSE	FALSE
rs12746673_C	253.11	Acromegaly and gigantism	endocrine/metabolic	0.0254961	0.973365	1.01092	0.325157	0.209118	52750	29	52721	880	FALSE	FALSE
rs6899342_G	38	Septicemia	infectious diseases	0.857438	0.973367	1.00081	0.0243227	0.248361	56434	5100	51334	93	FALSE	FALSE
rs6899342_G	614.53	Cyst or abscess of Bartholin's gland	genitourinary	0.699239	0.973373	1.00779	0.232555	0.248818	31095	50	31045	48	FALSE	FALSE
rs117252445_A	286.13	Congenital factor VIII disorder	hematopoietic	0.832046	0.973374	0.987931	0.363799	0.0559179	47686	74	47612	93	FALSE	FALSE
rs144155527_T	587	Kidney replaced by transpant	genitourinary	0.536897	0.97338	1.00606	0.181055	0.0177735	46755	893	45862	124	FALSE	FALSE
rs4887810_A	272	Disorders of lipoid metabolism	endocrine/metabolic	0.544573	0.973383	1.00052	0.0155478	0.326087	58302	19049	39253	317	FALSE	FALSE
rs2403205_T	601.12	Chronic prostatitis	genitourinary	0.382059	0.973389	0.995098	0.147326	0.370997	20701	99	20602	59	FALSE	FALSE
rs11776904_C	588.1	Renal osteodystrophy	genitourinary	0.755377	0.973393	0.998012	0.0596752	0.157621	46358	1093	45265	779	FALSE	FALSE
rs1250542_A	550.1	Inguinal hernia	digestive	0.787948	0.973394	1.00153	0.0457647	0.373718	55206	1072	54134	166	FALSE	FALSE
rs2971670_T	575.9	Nonspecific abnormal findings on radiological and other examination of biliary tract	digestive	0.545521	0.973395	0.994645	0.160991	0.178995	56954	132	56822	52	FALSE	FALSE
rs11650000_A	411.4	Coronary atherosclerosis	circulatory system	0.0340361	0.9734	1.00061	0.0182135	0.452967	56056	9860	46196	194	FALSE	FALSE
rs6031558_C	916	Contusion	injuries & poisonings	0.966305	0.973402	0.998662	0.0401564	0.328467	59493	1440	58053	26	FALSE	FALSE
rs6103716_C	597.8	Urethral hypermobility/ISD	genitourinary	0.568344	0.973408	0.996538	0.104047	0.313583	56580	220	56360	70	FALSE	FALSE
rs142848532_T	350.2	Abnormality of gait	neurological	0.351425	0.973413	1.00198	0.0594334	0.0474799	56287	3375	52912	928	FALSE	FALSE
rs1364809_C	362.31	Separation of retinal layers	sense organs	0.053185	0.973415	1.01981	0.588765	0.0250172	56541	55	56486	9	FALSE	FALSE
rs62405452_A	315.2	Speech and language disorder	mental disorders	0.155223	0.973417	0.996681	0.0997536	0.10714	58582	614	57968	11	FALSE	FALSE
rs62405453_A	315.2	Speech and language disorder	mental disorders	0.155223	0.973417	0.996681	0.0997536	0.10714	58582	614	57968	11	FALSE	FALSE
rs62405454_C	315.2	Speech and language disorder	mental disorders	0.155223	0.973417	0.996681	0.0997536	0.10714	58582	614	57968	11	FALSE	FALSE
rs62405452_A	647.3	Major puerperal infection	pregnancy complications	0.439319	0.973419	0.988719	0.340481	0.104918	34627	43	34584	7	FALSE	FALSE
rs62405453_A	647.3	Major puerperal infection	pregnancy complications	0.439319	0.973419	0.988719	0.340481	0.104918	34627	43	34584	7	FALSE	FALSE
rs62405454_C	647.3	Major puerperal infection	pregnancy complications	0.439319	0.973419	0.988719	0.340481	0.104918	34627	43	34584	7	FALSE	FALSE
rs11075255_A	756.1	Congenital anomalies of abdominal wall; diaphram	congenital anomalies	0.875546	0.97342	1.0052	0.155613	0.401795	60735	86	60649	316	FALSE	FALSE
rs11776904_C	189.12	Malignant neoplasm of renal pelvis	neoplasms	0.456278	0.973432	1.00472	0.141298	0.158011	60325	188	60137	1038	FALSE	FALSE
rs497273_C	939	Atopic/contact dermatitis due to other or unspecified	dermatologic	0.0484588	0.973436	1.00089	0.0267858	0.344562	51876	3350	48526	254	FALSE	FALSE
rs6867984_A	315.2	Speech and language disorder	mental disorders	0.158465	0.973437	0.996684	0.0997536	0.107134	58581	614	57967	12	FALSE	FALSE
rs4984980_A	196	Radiotherapy	neoplasms	0.643345	0.973438	0.998647	0.0406718	0.190614	46686	2106	44580	531	FALSE	FALSE
rs9901746_A	276.4	Acid-base balance disorder	endocrine/metabolic	0.195223	0.973447	1.00083	0.0250646	0.407024	43753	3679	40074	478	FALSE	FALSE
rs2971670_T	501	Pneumonitis due to inhalation of food or vomitus	respiratory	0.628403	0.973447	0.997883	0.0636576	0.179543	43970	859	43111	37	FALSE	FALSE
rs72979712_T	305.2	Eating disorder	mental disorders	0.479842	0.973448	1.00489	0.146595	0.0529749	36640	459	36181	37	FALSE	FALSE
rs34351_C	529	Diseases and other conditions of the tongue	digestive	0.778788	0.973452	1.00357	0.107113	0.330511	58694	200	58494	85	FALSE	FALSE
rs76177300_A	41.2	Streptococcus infection	infectious diseases	0.990045	0.973458	1.00313	0.094009	0.0458337	52025	1311	50714	754	FALSE	FALSE
rs1848068_T	721.8	Other allied disorders of spine	musculoskeletal	0.141695	0.973458	0.993036	0.210027	0.33574	49306	52	49254	29	FALSE	FALSE
rs10039427_A	695.3	Rosacea	dermatologic	0.865301	0.973461	1.00214	0.0641778	0.185722	53440	821	52619	225	FALSE	FALSE
rs11708067_G	350	Abnormal movement	neurological	0.107082	0.973462	0.999213	0.023678	0.235755	59282	5535	53747	3	FALSE	FALSE
rs11776904_C	457.3	Encounter for long-term (current) use of aspirin	circulatory system	0.555583	0.973464	1.00125	0.0375344	0.158353	47053	2988	44065	809	FALSE	FALSE
rs1510148_T	656.5	Hematological disorders of newborn	pregnancy complications	0.917564	0.973469	1.00457	0.136977	0.260848	61622	160	61462	271	FALSE	FALSE
rs4701619_C	286.3	Coagulation defects complicating pregnancy or postpartum	hematopoietic	0.823747	0.973469	0.993313	0.201748	0.186187	27843	84	27759	40	FALSE	FALSE
rs580240_T	871.4	Open wound of toe(s)	injuries & poisonings	0.251038	0.973471	0.992378	0.230066	0.485861	55698	38	55660	7	FALSE	FALSE
rs4701619_C	370.1	Corneal ulcer	sense organs	0.985407	0.973475	1.00492	0.147704	0.18581	54222	154	54068	71	FALSE	FALSE
rs28578604_T	613.5	Mastodynia	genitourinary	0.304909	0.973484	1.00205	0.0615622	0.220119	60131	778	59353	79	FALSE	FALSE
rs11708067_G	578.1	Hematemesis	digestive	0.514104	0.973485	1.00244	0.0731728	0.234964	49380	523	48857	3	FALSE	FALSE
rs6867984_A	647.3	Major puerperal infection	pregnancy complications	0.435736	0.973486	0.988747	0.340481	0.104907	34626	43	34583	8	FALSE	FALSE
rs112412537_A	694.3	Vascular disorders of skin	dermatologic	0.969475	0.973491	1.02423	0.720397	0.03879	52217	25	52192	672	FALSE	FALSE
rs10181515_T	597.2	Urinary complications NEC	genitourinary	0.178285	0.973496	1.00437	0.131181	0.226031	56574	167	56407	21	FALSE	FALSE
rs7163757_T	841	Sprains and strains of back and neck	injuries & poisonings	0.876445	0.973498	0.998347	0.0497982	0.423278	55799	836	54963	34	FALSE	FALSE
rs6136447_G	772.1	Muscular wasting and disuse atrophy	symptoms	0.824938	0.973503	1.00707	0.211994	0.139105	53517	94	53423	156	FALSE	FALSE
rs10766394_G	627.21	Symptomatic artificial menopause	genitourinary	0.365476	0.973506	0.99721	0.0841253	0.380468	24140	305	23835	36	FALSE	FALSE
rs62405452_A	694.2	Other dyschromia	dermatologic	0.064948	0.97351	0.998071	0.0581501	0.10693	54470	1649	52821	11	FALSE	FALSE
rs62405453_A	694.2	Other dyschromia	dermatologic	0.064948	0.97351	0.998071	0.0581501	0.10693	54470	1649	52821	11	FALSE	FALSE
rs62405454_C	694.2	Other dyschromia	dermatologic	0.064948	0.97351	0.998071	0.0581501	0.10693	54470	1649	52821	11	FALSE	FALSE
rs6867984_A	694.2	Other dyschromia	dermatologic	0.064948	0.97351	0.998071	0.0581501	0.10693	54470	1649	52821	11	FALSE	FALSE
rs2971670_T	327	Sleep disorders	neurological	0.582671	0.973511	1.00078	0.0236222	0.178711	53525	7173	46352	42	FALSE	FALSE
rs2523506_T	556.11	Angiodysplasia of intestine (without mention of hemorrhage)	digestive	0.115212	0.973514	0.992462	0.227903	0.160033	40801	72	40729	22	FALSE	FALSE
rs7163757_T	614.3	Pelvic inflammatory disease (PID)	genitourinary	0.999005	0.973516	0.99637	0.109539	0.422372	31245	169	31076	16	FALSE	FALSE
rs2380949_G	597.8	Urethral hypermobility/ISD	genitourinary	0.140413	0.973519	0.994535	0.165093	0.0951577	56585	218	56367	66	FALSE	FALSE
rs497273_C	497	Bronchitis	respiratory	0.141023	0.973523	0.998033	0.0593182	0.344615	48441	645	47796	245	FALSE	FALSE
rs10464106_C	560.1	Paralytic ileus	digestive	0.368015	0.973526	0.9976	0.0723921	0.107226	41781	1031	40750	1	FALSE	FALSE
rs12493_T	726.3	Bursitis	musculoskeletal	0.963636	0.973527	1.00229	0.0689963	0.185617	47571	723	46848	61	FALSE	FALSE
rs6031558_C	574	Cholelithiasis and cholecystitis	digestive	0.921005	0.973528	1.00104	0.0312766	0.328609	59265	2418	56847	26	FALSE	FALSE
rs9489217_C	875	Non-healing surgical wound	injuries & poisonings	0.889207	0.973539	0.996697	0.0997312	0.450117	55851	203	55648	19	FALSE	FALSE
rs1510148_T	386.21	Central origin vertigo	sense organs	0.739036	0.973548	1.00495	0.148853	0.262378	52571	116	52455	247	FALSE	FALSE
rs4887810_A	327.72	Sleep related leg cramps	neurological	0.187176	0.973552	0.99167	0.252307	0.325199	46181	36	46145	249	FALSE	FALSE
rs11708903_G	362.26	Macular puckering of retina	sense organs	0.20987	0.973555	1.00239	0.0721192	0.455015	56819	399	56420	80	FALSE	FALSE
rs6899342_G	496	Chronic airway obstruction	respiratory	0.763578	0.973555	0.999188	0.0245082	0.247818	53277	5324	47953	85	FALSE	FALSE
rs6128461_T	264	Lack of normal physiological development	endocrine/metabolic	0.646246	0.973556	0.998728	0.0384058	0.379709	45336	2026	43310	45	FALSE	FALSE
rs4660895_T	736.3	Acquired deformities of hip	musculoskeletal	0.247508	0.973557	1.0081	0.243361	0.294824	54363	40	54323	31	FALSE	FALSE
rs12746673_C	613.8	Other specified disorders of breast	genitourinary	0.0860266	0.973558	0.997463	0.076633	0.208619	59043	523	58520	956	FALSE	FALSE
rs7946714_C	694.3	Vascular disorders of skin	dermatologic	0.546401	0.973561	1.0114	0.341905	0.216132	52808	25	52783	51	FALSE	FALSE
rs4812816_A	681.7	Cellulitis and abscess of trunk	dermatologic	0.315568	0.973564	1.00179	0.0540894	0.217125	52730	1046	51684	40	FALSE	FALSE
rs35498576_C	385	Other disorders of middle ear and mastoid	sense organs	0.49107	0.973566	0.996426	0.108042	0.281183	54477	214	54263	120	FALSE	FALSE
rs34351_C	213	Benign neoplasm of bone and articular cartilage	neoplasms	0.726375	0.973571	1.00354	0.106733	0.330428	48012	200	47812	73	FALSE	FALSE
rs72648855_T	474.1	Acute tonsillitis	respiratory	0.105177	0.973574	0.992535	0.226181	0.106724	42282	106	42176	20	FALSE	FALSE
rs72650615_C	474.1	Acute tonsillitis	respiratory	0.105177	0.973574	0.992535	0.226181	0.106724	42282	106	42176	20	FALSE	FALSE
rs1510148_T	355.1	Chronic pain syndrome	neurological	0.870288	0.973576	1.00147	0.0444065	0.261532	55238	1344	53894	244	FALSE	FALSE
rs2894536_C	340	Migraine	neurological	0.652573	0.97358	0.998856	0.0345526	0.159215	57523	3427	54096	415	FALSE	FALSE
rs1799884_T	592.2	Urethritis and urethral syndrome	genitourinary	0.619981	0.97358	0.991855	0.246939	0.179263	45941	56	45885	1	FALSE	FALSE
rs144155527_T	450	Noninfectious disorders of lymphatic channels	circulatory system	0.215084	0.973585	1.00564	0.169773	0.017796	62542	1008	61534	171	FALSE	FALSE
rs10860209_A	453	Chronic venous hypertension	circulatory system	0.0776124	0.973589	1.01294	0.388246	0.152161	44558	27	44531	258	FALSE	FALSE
rs10734253_G	580.4	Renal sclerosis, NOS	genitourinary	0.0257927	0.97359	1.00365	0.109926	0.438132	46058	169	45889	93	FALSE	FALSE
rs2941257_T	496.21	Obstructive chronic bronchitis	respiratory	0.966403	0.973596	0.998408	0.0481405	0.259235	48996	1167	47829	212	FALSE	FALSE
rs11263762_A	204.11	Lymphoid leukemia, acute	neoplasms	0.82776	0.973599	0.996383	0.109485	0.410158	60150	173	59977	92	FALSE	FALSE
rs10842991_T	531.1	Hemorrhage from gastrointestinal ulcer	digestive	0.629181	0.973605	1.00413	0.124565	0.191322	59345	208	59137	529	FALSE	FALSE
rs1971152_C	573.2	Liver replaced by transplant	digestive	0.903822	0.973606	1.00187	0.0565244	0.411418	47013	656	46357	340	FALSE	FALSE
rs4930046_A	346.2	Nonspecific abnormal results of function study of brain and central nervous system	neurological	0.660672	0.973608	0.995388	0.139738	0.481747	46732	104	46628	537	FALSE	FALSE
rs6136447_G	558	Noninfectious gastroenteritis	digestive	0.792527	0.97361	0.998608	0.0421001	0.140571	43149	2513	40636	129	FALSE	FALSE
rs1125253_T	962.1	Adrenal cortical steroids causing adverse effects in therapeutic use	injuries & poisonings	0.0276648	0.973612	1.00395	0.119041	0.276045	46266	177	46089	323	FALSE	FALSE
rs1125251_T	962.1	Adrenal cortical steroids causing adverse effects in therapeutic use	injuries & poisonings	0.0276648	0.973612	1.00395	0.119041	0.276045	46266	177	46089	323	FALSE	FALSE
rs925095_T	588.1	Renal osteodystrophy	genitourinary	0.907433	0.973613	0.998525	0.0446179	0.381047	46964	1108	45856	132	FALSE	FALSE
rs3733227_C	287.4	Qualitative platelet defects	hematopoietic	0.585164	0.973613	0.99172	0.251365	0.335802	47735	36	47699	2	FALSE	FALSE
rs112412537_A	245	Thyroiditis	endocrine/metabolic	0.254397	0.973613	1.00377	0.11368	0.0394086	49748	1049	48699	647	FALSE	FALSE
rs28578604_T	295.1	Schizophrenia	mental disorders	0.307456	0.973615	0.996497	0.106093	0.219073	36424	264	36160	58	FALSE	FALSE
rs9901746_A	535.9	Gastritis and duodenitis, NOS	digestive	0.0650916	0.973617	0.997553	0.0740843	0.406467	53473	385	53088	563	FALSE	FALSE
rs925095_T	613.8	Other specified disorders of breast	genitourinary	0.988868	0.973619	1.00213	0.064265	0.381918	59793	527	59266	173	FALSE	FALSE
rs6026592_A	259.2	Carcinoid syndrome	endocrine/metabolic	0.719661	0.973623	1.00538	0.162359	0.379859	53508	81	53427	141	FALSE	FALSE
rs10116772_A	550	Abdominal hernia	digestive	0.715787	0.973627	1.00071	0.0215123	0.409551	59249	5002	54247	52	FALSE	FALSE
rs12302189_A	622	Polyp of female genital organs	genitourinary	0.965002	0.973641	1.00562	0.169513	0.056709	34245	325	33920	59	FALSE	FALSE
rs72648855_T	253	Disorders of the pituitary gland and its hypothalamic control	endocrine/metabolic	0.616449	0.973642	1.00267	0.0806693	0.106999	54365	823	53542	23	FALSE	FALSE
rs72650615_C	253	Disorders of the pituitary gland and its hypothalamic control	endocrine/metabolic	0.616449	0.973642	1.00267	0.0806693	0.106999	54365	823	53542	23	FALSE	FALSE
rs11075255_A	295.1	Schizophrenia	mental disorders	0.649657	0.973644	0.997056	0.089242	0.401771	36298	263	36035	196	FALSE	FALSE
rs4812816_A	701.3	Circumscribed scleroderma	dermatologic	0.396132	0.973652	1.00435	0.131365	0.216687	56074	174	55900	41	FALSE	FALSE
rs28578604_T	244.5	Congenital hypothyroidism	endocrine/metabolic	0.56275	0.973653	0.994318	0.172536	0.219832	49340	100	49240	70	FALSE	FALSE
rs2523506_T	743.4	Stress fracture	musculoskeletal	0.608024	0.973654	1.00541	0.163451	0.160399	52017	141	51876	24	FALSE	FALSE
rs1411435_G	594.2	Calculus of lower urinary tract	genitourinary	0.00947479	0.973656	0.993557	0.195747	0.0961197	56851	151	56700	60	FALSE	FALSE
rs867635_T	441.2	Chronic vascular insufficiency of intestine	circulatory system	0.92666	0.973657	1.00957	0.288297	0.0788094	51136	84	51052	19	FALSE	FALSE
rs6885132_G	245.2	Chronic thyroiditis	endocrine/metabolic	0.134839	0.973659	0.9971	0.0879536	0.100174	49968	732	49236	75	FALSE	FALSE
rs7632381_C	305.21	Anorexia nervosa	mental disorders	0.786604	0.973661	0.995701	0.130473	0.434798	36333	122	36211	5	FALSE	FALSE
rs55754152_A	255	Disorders of adrenal glands	endocrine/metabolic	0.981615	0.973663	1.00283	0.0855034	0.0508777	54975	1446	53529	35	FALSE	FALSE
rs2908289_A	962.2	Insulins and antidiabetic agents causing adverse effects in therapeutic use	injuries & poisonings	0.582882	0.973665	1.00946	0.285299	0.178681	46429	42	46387	13	FALSE	FALSE
rs3802113_G	722.7	Intervertebral disc disorder with myelopathy	musculoskeletal	0.448045	0.973667	0.995393	0.139886	0.163999	49418	187	49231	51	FALSE	FALSE
rs2948567_T	501	Pneumonitis due to inhalation of food or vomitus	respiratory	0.663438	0.97367	1.00172	0.0521599	0.333059	43791	852	42939	223	FALSE	FALSE
rs11650000_A	453	Chronic venous hypertension	circulatory system	0.0170289	0.973683	0.991046	0.27264	0.45301	44669	27	44642	142	FALSE	FALSE
rs72979712_T	480.1	Bacterial pneumonia	respiratory	0.0831123	0.973684	0.997425	0.0781543	0.0526848	48942	1727	47215	51	FALSE	FALSE
rs11075255_A	442	Other aneurysm	circulatory system	0.930865	0.973691	1.00121	0.0366316	0.40145	52481	1666	50815	280	FALSE	FALSE
rs1250095_T	276.14	Hypopotassemia	endocrine/metabolic	0.886957	0.973692	1.00069	0.0209008	0.37871	45956	5666	40290	261	FALSE	FALSE
rs2523504_T	736.4	Genu valgum or varum (acquired)	musculoskeletal	0.997314	0.973708	0.992389	0.231822	0.26125	54400	48	54352	1	FALSE	FALSE
rs142848532_T	646	Other complications of pregnancy NEC	pregnancy complications	0.27251	0.973709	1.00527	0.159546	0.0464093	34422	471	33951	565	FALSE	FALSE
rs11890449_T	850	Hemorrhage or hematoma complicating a procedure	injuries & poisonings	0.975544	0.973711	1.00357	0.108193	0.0512267	54659	880	53779	44	FALSE	FALSE
rs4558932_C	747.2	Congenital anomalies of peripheral vascular system	congenital anomalies	0.328275	0.973712	0.996177	0.116242	0.212192	57924	223	57701	589	FALSE	FALSE
rs2380949_G	427.7	Tachycardia NOS	circulatory system	0.446588	0.973713	1.00117	0.0353743	0.0950665	42870	5416	37454	45	FALSE	FALSE
rs1250095_T	426.4	Anomalous atrioventricular excitation	circulatory system	0.879761	0.973715	0.995576	0.134549	0.378465	37409	117	37292	209	FALSE	FALSE
rs2941257_T	358.1	Myasthenia gravis	neurological	0.903221	0.973715	1.00434	0.131337	0.26109	55590	149	55441	248	FALSE	FALSE
rs28582094_G	348	Other conditions of brain	neurological	0.496528	0.973719	0.998979	0.0310049	0.2667	49955	2845	47110	40	FALSE	FALSE
rs4513637_G	963.1	Antineoplastic and immunosuppressive drugs causing adverse effects	injuries & poisonings	0.156741	0.973727	1.00187	0.0568662	0.175747	47082	1089	45993	444	FALSE	FALSE
rs3087948_T	202.21	Nodular lymphoma	neoplasms	0.908275	0.973732	0.994149	0.178206	0.188326	60090	104	59986	74	FALSE	FALSE
rs11075256_G	729.7	Nontraumatic compartment syndrome	musculoskeletal	0.408955	0.973736	1.00931	0.281559	0.296748	46863	30	46833	75	FALSE	FALSE
rs56149656_G	252	Disorders of parathyroid gland	endocrine/metabolic	0.348984	0.973752	1.00261	0.0790781	0.106369	54358	872	53486	79	FALSE	FALSE
rs1848068_T	772	Symptoms of the muscles	symptoms	0.545592	0.973754	1.00249	0.0754779	0.335005	53941	399	53542	30	FALSE	FALSE
rs11650000_A	701.2	Scar conditions and fibrosis of skin	dermatologic	0.366933	0.973758	0.998577	0.043277	0.453593	56867	1113	55754	195	FALSE	FALSE
rs1364809_C	635	Hemorrhage during pregnancy; childbirth and postpartum	pregnancy complications	0.318292	0.973763	0.9922	0.238096	0.0247424	33000	340	32660	5	FALSE	FALSE
rs1364809_C	599.1	Urinary obstruction	genitourinary	0.18358	0.973772	1.00902	0.273071	0.0254224	45216	283	44933	9	FALSE	FALSE
rs7531911_G	756.2	Pectus and other congenital anomalies of ribs/sternum	congenital anomalies	0.210635	0.973776	0.994643	0.163407	0.294655	61007	91	60916	34	FALSE	FALSE
rs11042985_G	473	Diseases of the larynx and vocal cords	respiratory	0.7495	0.973779	0.998947	0.0320651	0.414146	44174	2133	42041	172	FALSE	FALSE
rs1364809_C	151	Cancer of stomach	neoplasms	0.265747	0.973781	1.00677	0.205321	0.0250946	55510	516	54994	9	FALSE	FALSE
rs10734253_G	440.9	Atherosclerosis of aorta	circulatory system	0.32476	0.973782	0.998145	0.0564964	0.438008	51636	670	50966	108	FALSE	FALSE
rs2074090_G	283.2	Non-autoimmune hemolytic anemias	hematopoietic	0.289418	0.973786	0.994599	0.164805	0.353618	39858	81	39777	230	FALSE	FALSE
rs7632381_C	531.5	Gastrojejunal ulcer	digestive	0.262147	0.973789	1.00602	0.18258	0.435983	59695	61	59634	10	FALSE	FALSE
rs234866_A	580.13	Acute glomerulonephritis, NOS	genitourinary	0.805755	0.973793	0.992925	0.21612	0.306089	45918	52	45866	120	FALSE	FALSE
rs6885132_G	260.3	Adult failure to thrive	endocrine/metabolic	0.118561	0.973801	0.997482	0.0767767	0.100917	44269	982	43287	64	FALSE	FALSE
rs6817471_C	612	Breast conditions, congenital or relating to hormones	genitourinary	0.299378	0.973805	0.997609	0.072902	0.335924	55968	428	55540	39	FALSE	FALSE
rs1250542_A	535.9	Gastritis and duodenitis, NOS	digestive	0.97302	0.973809	0.997563	0.0743032	0.37367	53863	391	53472	155	FALSE	FALSE
rs2948567_T	509.8	Dependence on respirator [Ventilator] or supplemental oxygen	respiratory	0.693296	0.973813	0.998627	0.0418678	0.333092	44279	1340	42939	224	FALSE	FALSE
rs6103716_C	741.3	Difficulty in walking	musculoskeletal	0.854886	0.973817	0.998589	0.0430053	0.314201	53095	1308	51787	71	FALSE	FALSE
rs10814915_T	764	Sciatica	symptoms	0.954886	0.973817	0.998771	0.037474	0.425413	56464	1511	54953	109	FALSE	FALSE
rs2924447_A	389.2	Conductive hearing loss	sense organs	0.238504	0.973819	0.997569	0.074164	0.141527	55000	775	54225	546	FALSE	FALSE
rs10734253_G	783.1	Postprocedural fever	symptoms	0.173583	0.973824	1.00473	0.143963	0.438233	47987	98	47889	96	FALSE	FALSE
rs12493_T	704.1	Alopecia	dermatologic	0.874311	0.973825	0.997578	0.0738902	0.186268	58542	616	57926	75	FALSE	FALSE
rs6817471_C	585.1	Acute renal failure	genitourinary	0.203861	0.973825	0.999357	0.0196013	0.335586	53195	7244	45951	37	FALSE	FALSE
rs10937714_C	184.1	Malignant neoplasm of ovary and other uterine adnexa	neoplasms	0.309861	0.97383	1.00255	0.0776022	0.21302	29563	505	29058	343	FALSE	FALSE
rs4237150_C	401.2	Hypertensive heart and/or renal disease	circulatory system	0.453711	0.973833	0.999227	0.0235765	0.410793	38136	6436	31700	84	FALSE	FALSE
rs55754152_A	271	Disorders of carbohydrate transport and metabolism	endocrine/metabolic	0.925679	0.973837	0.995751	0.129838	0.0514563	62762	616	62146	39	FALSE	FALSE
rs1250109_C	415.21	Primary pulmonary hypertension	circulatory system	0.282835	0.973839	1.0031	0.094273	0.172434	51617	403	51214	18	FALSE	FALSE
rs2523504_T	681	Superficial cellulitis and abscess	dermatologic	0.974171	0.973839	0.999231	0.0234664	0.260776	56930	5211	51719	1	FALSE	FALSE
rs1016565_A	947	Urticaria	dermatologic	0.608153	0.973859	1.00202	0.0616783	0.310369	49272	622	48650	104	FALSE	FALSE
rs11263762_A	368.3	Anisometropia	sense organs	0.754084	0.97386	0.993327	0.204332	0.410644	57769	50	57719	90	FALSE	FALSE
rs2948567_T	962	Poisoning by hormones and synthetic substitutes	injuries & poisonings	0.808525	0.97386	0.996707	0.100667	0.332726	46388	225	46163	252	FALSE	FALSE
rs4513637_G	250.12	Type 1 diabetes with renal manifestations	endocrine/metabolic	0.208011	0.973864	0.996596	0.104075	0.17771	43858	319	43539	440	FALSE	FALSE
rs1510148_T	741.6	Villonodular synovitis	musculoskeletal	0.904854	0.973865	0.989114	0.334103	0.262115	51651	23	51628	236	FALSE	FALSE
rs4513637_G	440.2	Atherosclerosis of the extremities	circulatory system	0.233821	0.973865	0.997967	0.0621169	0.175718	51520	938	50582	519	FALSE	FALSE
rs10993460_C	695.41	Cutaneous lupus erythematosus	dermatologic	0.583212	0.973868	0.993762	0.191023	0.0882398	51649	172	51477	39	FALSE	FALSE
rs2564929_T	523.31	Acute periodontitis	digestive	0.144674	0.97387	1.00375	0.114248	0.327951	57780	175	57605	16	FALSE	FALSE
rs2268569_T	705.3	Hidradenitis	dermatologic	0.710105	0.97387	0.992403	0.232813	0.0815331	56290	122	56168	10	FALSE	FALSE
rs1250542_A	912	Insect bite	injuries & poisonings	0.986447	0.97387	1.00291	0.0888014	0.374307	61352	277	61075	175	FALSE	FALSE
rs3733227_C	721.8	Other allied disorders of spine	musculoskeletal	0.14302	0.973872	0.993144	0.210036	0.335624	49332	52	49280	1	FALSE	FALSE
rs3733227_C	499	Cystic fibrosis	respiratory	0.10366	0.973873	1.00323	0.0984992	0.335544	63321	233	63088	2	FALSE	FALSE
rs28578604_T	741.2	Stiffness of joint	musculoskeletal	0.875747	0.973876	1.00145	0.0443644	0.219693	53313	1528	51785	68	FALSE	FALSE
rs2380950_G	348.8	Encephalopathy, not elsewhere classified	neurological	0.247211	0.973881	0.998049	0.0596474	0.0952693	48809	1689	47120	28	FALSE	FALSE
rs2941257_T	727.8	Plica syndrome	musculoskeletal	0.952231	0.973882	0.99386	0.188129	0.261898	46774	73	46701	217	FALSE	FALSE
rs4237150_C	296.22	Major depressive disorder	mental disorders	0.807484	0.973882	1.00065	0.0198251	0.412103	42419	6290	36129	106	FALSE	FALSE
rs12593201_A	278.3	Localized adiposity	endocrine/metabolic	0.487598	0.973883	1.00374	0.113959	0.266607	47255	206	47049	11	FALSE	FALSE
rs10464106_C	601.1	Prostatitis	genitourinary	0.0595598	0.973885	0.996064	0.120482	0.109493	21015	359	20656	2	FALSE	FALSE
rs28582094_G	276.41	Acidosis	endocrine/metabolic	0.346128	0.973887	1.00096	0.029317	0.265804	43754	3283	40471	32	FALSE	FALSE
rs497273_C	272.12	Hyperglyceridemia	endocrine/metabolic	0.532835	0.973889	1.00205	0.0625502	0.345303	39878	595	39283	194	FALSE	FALSE
rs6899342_G	257.1	Testicular hypofunction	endocrine/metabolic	0.774037	0.97389	0.998177	0.0557361	0.247429	24407	910	23497	42	FALSE	FALSE
rs10133035_T	202.21	Nodular lymphoma	neoplasms	0.571051	0.973895	1.00481	0.146514	0.352931	59761	103	59658	420	FALSE	FALSE
rs72650616_A	348.4	Cerebral cysts	neurological	0.0221288	0.973904	1.00606	0.18478	0.107075	47224	154	47070	81	FALSE	FALSE
rs9489217_C	696.42	Psoriatic arthropathy	dermatologic	0.948328	0.973905	1.0024	0.0731302	0.45174	50818	379	50439	18	FALSE	FALSE
rs867635_T	348.4	Cerebral cysts	neurological	0.912255	0.973911	1.00684	0.208385	0.0787297	47282	154	47128	17	FALSE	FALSE
rs6885132_G	722.7	Intervertebral disc disorder with myelopathy	musculoskeletal	0.0266687	0.973911	1.00568	0.173236	0.100678	49395	187	49208	74	FALSE	FALSE
rs1016565_A	962.1	Adrenal cortical steroids causing adverse effects in therapeutic use	injuries & poisonings	0.478766	0.973912	1.00376	0.11461	0.309943	46473	178	46295	108	FALSE	FALSE
rs6688365_C	535.8	Other specified gastritis	digestive	0.584873	0.973914	0.997773	0.0681904	0.438337	53776	440	53336	303	FALSE	FALSE
rs2908297_T	195.1	Malignant neoplasm, other	neoplasms	0.134454	0.973917	1.00144	0.0441283	0.155969	47144	2093	45051	14	FALSE	FALSE
rs10464106_C	275.5	Disorders of calcium/phosphorus metabolism	endocrine/metabolic	0.291939	0.973917	0.998185	0.0555647	0.107328	57259	1756	55503	3	FALSE	FALSE
rs11708067_G	747.12	Valvular heart disease/ heart chambers	congenital anomalies	0.380374	0.97393	1.00196	0.0598398	0.235507	59079	813	58266	3	FALSE	FALSE
rs10993460_C	530.6	Diverticulum of esophagus, acquired	digestive	0.377169	0.97393	0.989771	0.314613	0.0881287	37258	63	37195	35	FALSE	FALSE
rs2074090_G	348.7	Coma	neurological	0.114184	0.973933	1.0033	0.100963	0.353715	47110	217	46893	269	FALSE	FALSE
rs10116772_A	512	Other symptoms of respiratory system	respiratory	0.810948	0.973943	0.999577	0.0129503	0.409337	53870	22791	31079	51	FALSE	FALSE
rs4887810_A	226	Benign neoplasm of thyroid glands	neoplasms	0.257787	0.973946	1.0043	0.131339	0.325649	61012	133	60879	329	FALSE	FALSE
rs34506303_G	874	Complication of amputation stump	injuries & poisonings	0.306002	0.973946	1.00529	0.161399	0.158223	54913	143	54770	952	FALSE	FALSE
rs4930046_A	979	Adverse drug events and drug allergies	injuries & poisonings	0.183415	0.973956	0.998846	0.0353598	0.48188	47571	1674	45897	535	FALSE	FALSE
rs2285676_G	150	Cancer of esophagus	neoplasms	0.330606	0.973959	0.997694	0.07072	0.377939	55415	436	54979	24	FALSE	FALSE
rs2908289_A	454.11	Varicose veins of lower extremity, symptomtic	circulatory system	0.19292	0.973961	0.997108	0.0887248	0.179305	45205	442	44763	15	FALSE	FALSE
rs2239525_G	751.2	Congenital anomalies of urinary system	congenital anomalies	0.982038	0.973968	0.998098	0.0583329	0.260787	60024	769	59255	0	FALSE	FALSE
rs2239526_G	751.2	Congenital anomalies of urinary system	congenital anomalies	0.982038	0.973968	0.998098	0.0583329	0.260787	60024	769	59255	0	FALSE	FALSE
rs2380949_G	172.1	Melanomas of skin, dx or hx	neoplasms	0.192356	0.973968	0.99791	0.0641072	0.0953432	54136	1494	52642	60	FALSE	FALSE
rs867635_T	296	Mood disorders	mental disorders	0.711527	0.973973	1.00092	0.0281958	0.0786894	48145	11942	36203	19	FALSE	FALSE
rs4887810_A	736	Other acquired deformities of limbs	musculoskeletal	0.270511	0.97398	1.00233	0.0714247	0.326455	54519	449	54070	293	FALSE	FALSE
rs6899343_T	537	Other disorders of stomach and duodenum	digestive	0.960614	0.97398	1.00154	0.047306	0.247613	54452	1245	53207	441	FALSE	FALSE
rs2074090_G	427.5	Arrhythmia (cardiac) NOS	circulatory system	0.47705	0.973982	0.999206	0.0243429	0.353487	41737	4449	37288	229	FALSE	FALSE
rs1125253_T	704.11	Alopecia Areata	dermatologic	0.272239	0.973983	0.99404	0.1833	0.274093	57694	76	57618	395	FALSE	FALSE
rs1125251_T	704.11	Alopecia Areata	dermatologic	0.272239	0.973983	0.99404	0.1833	0.274093	57694	76	57618	395	FALSE	FALSE
rs16860758_G	701.1	Keratoderma, acquired	dermatologic	0.742462	0.973986	1.00521	0.159305	0.184469	55508	132	55376	597	FALSE	FALSE
rs12593201_A	395	Heart valve disorders	circulatory system	0.591771	0.974	0.999252	0.0229462	0.267105	56225	5797	50428	13	FALSE	FALSE
rs10993460_C	388	Other disorders of ear	sense organs	0.775164	0.974007	0.99272	0.224249	0.0882589	54833	127	54706	38	FALSE	FALSE
rs2908297_T	374.3	Ptosis of eyelid	sense organs	0.113839	0.974007	1.00292	0.0894078	0.156868	54600	475	54125	15	FALSE	FALSE
rs4660895_T	695.3	Rosacea	dermatologic	0.144225	0.974011	1.00178	0.054662	0.295877	53622	824	52798	33	FALSE	FALSE
rs3802113_G	334.21	Amyotrophic Lateral Sclerosis	neurological	0.30631	0.974016	0.992729	0.224051	0.165674	47174	73	47101	45	FALSE	FALSE
rs10766394_G	279.1	Immunity deficiency	endocrine/metabolic	0.0299957	0.974022	1.00108	0.0330665	0.376262	58054	2028	56026	88	FALSE	FALSE
rs62405452_A	938.2	Chronic dermatitis due to solar radiation	dermatologic	0.051134	0.97403	1.00217	0.0664434	0.106898	50001	1259	48742	10	FALSE	FALSE
rs62405453_A	938.2	Chronic dermatitis due to solar radiation	dermatologic	0.051134	0.97403	1.00217	0.0664434	0.106898	50001	1259	48742	10	FALSE	FALSE
rs62405454_C	938.2	Chronic dermatitis due to solar radiation	dermatologic	0.051134	0.97403	1.00217	0.0664434	0.106898	50001	1259	48742	10	FALSE	FALSE
rs10039427_A	381.11	Suppurative and unspecified otitis media	sense organs	0.86863	0.974032	0.998476	0.0468545	0.185457	55819	1657	54162	235	FALSE	FALSE
rs1364809_C	214	Lipoma	neoplasms	0.124943	0.974039	0.993627	0.196465	0.0250929	61870	556	61314	10	FALSE	FALSE
rs6128461_T	426.2	Atrioventricular [AV] block	circulatory system	0.476977	0.974039	1.00139	0.0427315	0.378793	38719	1262	37457	36	FALSE	FALSE
rs2894536_C	8	Intestinal infection	infectious diseases	0.350454	0.974042	0.998218	0.0548162	0.159294	61126	1271	59855	436	FALSE	FALSE
rs11085259_T	277.5	Other disorders of lipoid metabolism	endocrine/metabolic	0.552882	0.974042	0.99595	0.124714	0.180058	59231	222	59009	173	FALSE	FALSE
rs9901746_A	649.1	Diabetes or abnormal glucose tolerance complicating pregnancy	pregnancy complications	0.69848	0.974043	1.00214	0.0656705	0.405451	33078	515	32563	359	FALSE	FALSE
rs28582094_G	816	Cerebral laceration and contusion	injuries & poisonings	0.50346	0.974045	1.0071	0.217424	0.26712	60864	54	60810	45	FALSE	FALSE
rs10993460_C	586.12	Vesicoureteral reflux	genitourinary	0.645395	0.974046	0.995005	0.153929	0.088143	46209	265	45944	35	FALSE	FALSE
rs11085259_T	763	Thoracic or lumbosacral neuritis or radiculitis, unspecified	symptoms	0.408519	0.974046	0.99873	0.03907	0.180562	57296	2394	54902	166	FALSE	FALSE
rs12531914_A	425.12	Other hypertrophic cardiomyopathy	circulatory system	0.928138	0.974055	1.00424	0.130233	0.268428	56829	149	56680	120	FALSE	FALSE
rs1250095_T	288.2	Elevated white blood cell count	hematopoietic	0.990947	0.974056	0.999222	0.023936	0.37936	49428	4054	45374	282	FALSE	FALSE
rs2268569_T	364.41	Keratoconus	sense organs	0.491792	0.974064	0.986239	0.426209	0.081147	56983	37	56946	10	FALSE	FALSE
rs1364809_C	772.3	Muscle weakness	symptoms	0.156871	0.974066	0.997386	0.0805116	0.0248368	56972	3412	53560	10	FALSE	FALSE
rs2239525_G	204.12	Lymphoid leukemia, chronic	neoplasms	0.923364	0.974066	1.00361	0.110928	0.259843	60271	211	60060	0	FALSE	FALSE
rs2239526_G	204.12	Lymphoid leukemia, chronic	neoplasms	0.923364	0.974066	1.00361	0.110928	0.259843	60271	211	60060	0	FALSE	FALSE
rs7632381_C	302.1	Decreased libido	mental disorders	0.77457	0.974077	1.00346	0.106404	0.434807	36392	181	36211	5	FALSE	FALSE
rs5210_A	585.34	Chronic Kidney Disease, Stage IV	genitourinary	0.071731	0.974077	1.0013	0.0398644	0.376773	47376	1418	45958	23	FALSE	FALSE
rs2268570_G	732.1	Juvenile osteochondrosis	musculoskeletal	0.893095	0.974081	1.0051	0.156717	0.417947	49529	83	49446	250	FALSE	FALSE
rs3733227_C	270	Disorders of protein plasma/amino-acid transport and metabolism	endocrine/metabolic	0.135016	0.974084	0.998427	0.0484627	0.335455	60008	973	59035	2	FALSE	FALSE
rs10133035_T	241.2	Nontoxic multinodular goiter	endocrine/metabolic	0.725401	0.974087	1.00136	0.041891	0.353396	50285	1324	48961	370	FALSE	FALSE
rs10771372_T	196	Radiotherapy	neoplasms	0.564685	0.974089	0.998692	0.040292	0.190779	46816	2114	44702	392	FALSE	FALSE
rs11989843_G	623	Hypertrophy of female genital organs	genitourinary	0.736698	0.974095	1.00541	0.166054	0.195105	33828	115	33713	274	FALSE	FALSE
rs2948567_T	444	Arterial embolism and thrombosis	circulatory system	0.788124	0.974095	1.00219	0.0673875	0.333921	51325	505	50820	264	FALSE	FALSE
rs12531914_A	610.2	Fibroadenosis of breast	genitourinary	0.727893	0.9741	0.99212	0.243669	0.271071	28179	42	28137	63	FALSE	FALSE
rs1519480_C	964.1	Anticoagulants causing adverse effects	injuries & poisonings	0.472883	0.974108	1.00484	0.148721	0.327187	46501	103	46398	2	FALSE	FALSE
rs7405696_C	327.4	Insomnia	neurological	0.030002	0.974109	1.00075	0.0231234	0.408265	50330	4328	46002	438	FALSE	FALSE
rs11708903_G	315.3	Mental retardation	mental disorders	0.0880919	0.97412	0.997798	0.0679462	0.454722	58351	450	57901	79	FALSE	FALSE
rs6026591_A	364.5	Corneal dystrophy	sense organs	0.200654	0.974123	0.99628	0.11488	0.380078	56987	164	56823	140	FALSE	FALSE
rs9901746_A	300	Anxiety disorders	mental disorders	0.531808	0.974124	1.00052	0.0159046	0.407421	46744	10898	35846	501	FALSE	FALSE
rs6899343_T	556.1	Ulceration of intestine	digestive	0.806345	0.974127	1.00308	0.0946982	0.247024	40737	304	40433	336	FALSE	FALSE
rs724016_G	291.4	Specific nonpsychotic mental disorders due to brain damage	mental disorders	0.151242	0.974128	1.00257	0.0790359	0.435318	49844	329	49515	11	FALSE	FALSE
rs925095_T	526.41	Temporomandibular joint disorder, unspecified	digestive	0.974227	0.974144	1.00347	0.106813	0.382785	57646	187	57459	168	FALSE	FALSE
rs10039427_A	214	Lipoma	neoplasms	0.810463	0.974148	1.00253	0.0779787	0.185858	61641	552	61089	251	FALSE	FALSE
rs10133035_T	701.4	Keloid scar	dermatologic	0.849576	0.974149	1.00333	0.102683	0.352302	55766	208	55558	399	FALSE	FALSE
rs10860209_A	514.2	Solitary pulmonary nodule	respiratory	0.330494	0.974155	1.00161	0.0496068	0.152505	54054	1672	52382	326	FALSE	FALSE
rs11989843_G	754.1	Lumbosacral spondylolysis, congenital	congenital anomalies	0.620517	0.974158	0.987354	0.392879	0.195562	60505	21	60484	487	FALSE	FALSE
rs6128461_T	964	Poisoning by agents primarily affecting blood constituents	injuries & poisonings	0.00697257	0.97416	1.0045	0.138568	0.378863	46472	111	46361	42	FALSE	FALSE
rs7632381_C	401	Hypertension	circulatory system	0.428681	0.974163	1.00047	0.0144814	0.436081	58230	26467	31763	9	FALSE	FALSE
rs11776904_C	241.2	Nontoxic multinodular goiter	endocrine/metabolic	0.80045	0.974168	1.00179	0.0552204	0.157371	49828	1312	48516	863	FALSE	FALSE
rs6128461_T	737.3	Kyphoscoliosis and scoliosis	musculoskeletal	0.52218	0.974177	0.998596	0.0433943	0.380178	55470	1164	54306	52	FALSE	FALSE
rs12746673_C	444.1	Arterial embolism and thrombosis of lower extremity artery	circulatory system	0.406441	0.974182	0.99582	0.129419	0.209476	50452	182	50270	840	FALSE	FALSE
rs144155527_T	580.13	Acute glomerulonephritis, NOS	genitourinary	0.490911	0.974183	1.06352e-06	424.99	0.0177506	45914	52	45862	122	FALSE	FALSE
rs1971152_C	362.31	Separation of retinal layers	sense organs	0.88504	0.974184	1.00641	0.19736	0.410379	56164	53	56111	403	FALSE	FALSE
rs2380949_G	550.4	Umbilical hernia	digestive	0.0147542	0.974195	0.996646	0.103856	0.0948883	54796	555	54241	60	FALSE	FALSE
rs13282002_C	601.3	Orchitis and epididymitis	genitourinary	0.833916	0.974196	1.00477	0.147136	0.157999	20690	174	20516	149	FALSE	FALSE
rs6438788_G	574	Cholelithiasis and cholecystitis	digestive	0.212228	0.974196	0.999043	0.0295866	0.462386	59220	2416	56804	70	FALSE	FALSE
rs8074454_C	384.1	Myringitis	sense organs	0.327806	0.974197	1.00942	0.289736	0.330637	54389	27	54362	18	FALSE	FALSE
rs13136239_A	946	Anaphylactic shock NOS	injuries & poisonings	0.483702	0.9742	0.99647	0.109334	0.332497	48426	190	48236	543	FALSE	FALSE
rs3213571_C	939	Atopic/contact dermatitis due to other or unspecified	dermatologic	0.952042	0.974203	1.00147	0.0454983	0.0839229	52012	3360	48652	110	FALSE	FALSE
rs11085259_T	835	Internal derangement of knee	injuries & poisonings	0.743102	0.974207	1.00185	0.0573061	0.180562	59409	1068	58341	174	FALSE	FALSE
rs11564710_A	496.3	Bronchiectasis	respiratory	0.953159	0.974221	0.997987	0.0623429	0.417066	48472	545	47927	102	FALSE	FALSE
rs11650000_A	580.14	Chronic glomerulonephritis, NOS	genitourinary	0.355196	0.974228	1.00474	0.146235	0.453458	45926	95	45831	155	FALSE	FALSE
rs2133705_C	198.2	Secondary malignancy of respiratory organs	neoplasms	0.111324	0.974232	1.001	0.0310017	0.488144	46602	2262	44340	799	FALSE	FALSE
rs10734253_G	747.13	Congenital anomalies of great vessels	congenital anomalies	0.102382	0.974233	1.00181	0.0560811	0.438846	58843	693	58150	125	FALSE	FALSE
rs2908289_A	240	Simple and unspecified goiter	endocrine/metabolic	0.268741	0.974233	0.996941	0.0948609	0.178999	49679	384	49295	14	FALSE	FALSE
rs11042985_G	695.8	Other specified erythematous conditions	dermatologic	0.866968	0.974243	1.00255	0.0789368	0.412563	52981	337	52644	201	FALSE	FALSE
rs5210_A	728.2	Laxity of ligament or hypermobility syndrome	musculoskeletal	0.445831	0.974248	1.00398	0.123165	0.37626	47030	142	46888	19	FALSE	FALSE
rs11650000_A	198.3	Secondary malignant neoplasm of digestive systems	neoplasms	0.0821697	0.974252	1.00144	0.0444769	0.454235	45963	1054	44909	163	FALSE	FALSE
rs6688365_C	480.1	Bacterial pneumonia	respiratory	0.198995	0.974257	0.998866	0.0351623	0.436162	48725	1720	47005	281	FALSE	FALSE
rs2268570_G	781	Symptoms involving nervous and musculoskeletal systems	symptoms	0.979546	0.974261	1.00152	0.0469506	0.419819	60557	942	59615	301	FALSE	FALSE
rs12631733_T	426.25	Other heart block	circulatory system	0.324053	0.974266	1.00886	0.273429	0.161281	37447	50	37397	100	FALSE	FALSE
rs1411435_G	272.13	Mixed hyperlipidemia	endocrine/metabolic	0.203255	0.974274	0.999005	0.0308822	0.0964009	48957	9533	39424	56	FALSE	FALSE
rs78028320_A	333.4	Torsion dystonia	neurological	0.662149	0.974276	0.997101	0.09002	0.188673	47304	410	46894	270	FALSE	FALSE
rs10116772_A	720.1	Spinal stenosis of lumbar region	musculoskeletal	0.737351	0.974276	1.00113	0.0350215	0.409476	51075	1835	49240	47	FALSE	FALSE
rs6031558_C	427.1	Paroxysmal tachycardia, unspecified	circulatory system	0.966658	0.974278	1.00095	0.0293723	0.326138	40417	2943	37474	19	FALSE	FALSE
rs1250542_A	280.2	Iron deficiency anemia secondary to blood loss (chronic)	hematopoietic	0.822141	0.974278	0.998543	0.0452287	0.372699	40958	1081	39877	123	FALSE	FALSE
rs724016_G	938.1	Acute dermatitis due to solar radiation	dermatologic	0.218168	0.974278	0.99042	0.298559	0.434929	48762	23	48739	13	FALSE	FALSE
rs6031558_C	789.1	Persistent vomiting	symptoms	0.959074	0.97428	1.00526	0.162735	0.328089	45253	85	45168	23	FALSE	FALSE
rs10039427_A	656.1	Isoimmunization of fetus or newborn	pregnancy complications	0.794706	0.974291	1.00993	0.306589	0.185738	61525	40	61485	248	FALSE	FALSE
rs28582094_G	426.25	Other heart block	circulatory system	0.300903	0.974293	0.992789	0.22459	0.268813	37513	51	37462	30	FALSE	FALSE
rs56149656_G	224.1	Benign neoplasm of eye, uveal	neoplasms	0.282258	0.974296	0.993966	0.187848	0.106135	60946	154	60792	83	FALSE	FALSE
rs497273_C	227	Benign neoplasm of other endocrine glands and related structures	neoplasms	0.0187904	0.974303	0.997872	0.0661192	0.345521	61429	515	60914	297	FALSE	FALSE
rs11002898_A	275	Disorders of mineral metabolism	endocrine/metabolic	0.555113	0.97431	0.999159	0.0261168	0.251866	59605	4239	55366	149	FALSE	FALSE
rs4400674_A	155.1	Malignant neoplasm of liver, primary	neoplasms	0.928113	0.974317	0.997908	0.0650454	0.385132	55503	501	55002	1	FALSE	FALSE
rs9901746_A	151	Cancer of stomach	neoplasms	0.561612	0.97432	0.99793	0.064375	0.405962	54951	511	54440	591	FALSE	FALSE
rs11042984_C	389.5	Disorders of acoustic nerve	sense organs	0.906526	0.974327	0.992573	0.231651	0.412579	54558	39	54519	237	FALSE	FALSE
rs6899343_T	389.3	Degenerative and vascular disorders of ear	sense organs	0.744225	0.974327	1.01002	0.309853	0.248367	54347	28	54319	444	FALSE	FALSE
rs6688365_C	579.2	Splenomegaly	digestive	0.0492255	0.974333	1.00153	0.0475163	0.437711	49519	924	48595	281	FALSE	FALSE
rs497273_C	241.2	Nontoxic multinodular goiter	endocrine/metabolic	0.286832	0.974339	0.998643	0.0422055	0.345575	50390	1323	49067	261	FALSE	FALSE
rs6438788_G	681	Superficial cellulitis and abscess	dermatologic	0.727358	0.974341	0.999331	0.0208084	0.462426	56861	5205	51656	71	FALSE	FALSE
rs2380949_G	573.1	Chronic passive congestion of liver	digestive	0.103415	0.974344	1.01023	0.316551	0.0950265	46687	58	46629	52	FALSE	FALSE
rs11042984_C	426.7	Abnormal electrocardiogram [ECG] [EKG]	circulatory system	0.0912449	0.974345	0.99871	0.0401331	0.41292	38677	1343	37334	170	FALSE	FALSE
rs13136239_A	429.2	Abnormal function study of cardiovascular system	circulatory system	0.412444	0.974352	0.998179	0.056687	0.331069	49822	723	49099	560	FALSE	FALSE
rs28582094_G	428.1	Congestive heart failure (CHF) NOS	circulatory system	0.0694669	0.974357	0.999235	0.0238124	0.266411	54977	5385	49592	42	FALSE	FALSE
rs28578604_T	568	Other disorders of peritoneum	digestive	0.455971	0.974359	0.998147	0.0576962	0.218917	52296	892	51404	69	FALSE	FALSE
rs2380950_G	189.11	Malignant neoplasm of kidney, except pelvis	neoplasms	0.218218	0.974362	0.997305	0.0839685	0.0955987	61936	848	61088	32	FALSE	FALSE
rs4984980_A	528	Diseases of the oral soft tissues, excluding lesions specific for gingiva and tongue	digestive	0.778592	0.974364	1.0015	0.0467452	0.18872	59506	1542	57964	660	FALSE	FALSE
rs10937714_C	242.31	Thyrotoxic exophthalmos	endocrine/metabolic	0.129161	0.974365	1.01155	0.357508	0.212782	48834	23	48811	520	FALSE	FALSE
rs3802113_G	597.2	Urinary complications NEC	genitourinary	0.607541	0.974368	0.995248	0.148249	0.165098	56536	167	56369	58	FALSE	FALSE
rs10116772_A	620	Dysplasia of female genital organs	genitourinary	0.76718	0.974369	1.0049	0.15206	0.408559	34033	89	33944	32	FALSE	FALSE
rs2268569_T	323.8	Encephalitis, non-infectious	neurological	0.317104	0.974371	1.00702	0.217846	0.0811587	62156	141	62015	10	FALSE	FALSE
rs6885132_G	840.3	Joint/ligament sprain	injuries & poisonings	0.0371641	0.974383	0.996914	0.096245	0.100794	55514	606	54908	90	FALSE	FALSE
rs11263762_A	279.1	Immunity deficiency	endocrine/metabolic	0.745741	0.974384	1.00105	0.0325304	0.410503	58058	2030	56028	87	FALSE	FALSE
rs11890449_T	705.3	Hidradenitis	dermatologic	0.979583	0.97439	0.990551	0.295718	0.0514906	56253	121	56132	50	FALSE	FALSE
rs4887810_A	636.3	Hemorrhage in early pregnancy	pregnancy complications	0.97642	0.974391	1.00233	0.0725407	0.326169	32943	437	32506	167	FALSE	FALSE
rs1971152_C	281.13	Folate-deficiency anemia	hematopoietic	0.0527129	0.974397	1.00645	0.200346	0.409688	39762	53	39709	296	FALSE	FALSE
rs7946714_C	574.3	Cholecystitis without cholelithiasis	digestive	0.165711	0.974399	0.99756	0.076109	0.215252	57335	517	56818	58	FALSE	FALSE
rs4930046_A	426.91	Cardiac pacemaker in situ	circulatory system	0.104075	0.974402	0.998892	0.0345341	0.481711	39012	1923	37089	440	FALSE	FALSE
rs3087948_T	198	Secondary malignant neoplasm	neoplasms	0.773441	0.974404	0.999201	0.0249126	0.187896	51462	6455	45007	62	FALSE	FALSE
rs7405696_C	149.1	Cancer of oropharynx	neoplasms	0.53062	0.974411	0.99788	0.0661489	0.407546	61247	485	60762	527	FALSE	FALSE
rs12453443_G	41.1	Staphylococcus infections	infectious diseases	0.420009	0.974422	1.00098	0.0304958	0.404633	53163	2341	50822	648	FALSE	FALSE
rs2924447_A	270.11	Disturbances of sulphur-bearing amino-acid metabolism	endocrine/metabolic	0.517144	0.974443	0.989111	0.341764	0.141483	58530	36	58494	570	FALSE	FALSE
rs62432360_C	480.5	Bronchopneumonia and lung abscess	respiratory	0.933233	0.974445	1.00351	0.109529	0.17909	46943	284	46659	635	FALSE	FALSE
rs28578604_T	704	Diseases of hair and hair follicles	dermatologic	0.722972	0.974449	0.998463	0.0480174	0.219966	59225	1296	57929	73	FALSE	FALSE
rs9901746_A	618.6	Vaginal enterocele, congenital or acquired	genitourinary	0.603917	0.974451	0.996514	0.109033	0.405414	33800	174	33626	364	FALSE	FALSE
rs6867984_A	760	Back pain	symptoms	0.0353884	0.974451	1.00079	0.0246869	0.106998	56777	11282	45495	12	FALSE	FALSE
rs12493_T	286.3	Coagulation defects complicating pregnancy or postpartum	hematopoietic	0.820095	0.974455	0.993561	0.201739	0.186149	27846	84	27762	37	FALSE	FALSE
rs8121252_T	426.8	Other cardiac conduction disorders	circulatory system	0.000441541	0.974468	1.0035	0.109161	0.340043	37560	187	37373	127	FALSE	FALSE
rs7531911_G	731	Osteitis deformans and osteopathies associated with other disorders classified elsewhere	musculoskeletal	0.0162546	0.974469	0.997581	0.075682	0.294336	50084	429	49655	30	FALSE	FALSE
rs10766394_G	255.2	Adrenal hypofunction	endocrine/metabolic	0.296648	0.974472	1.00157	0.0489774	0.37714	54383	902	53481	87	FALSE	FALSE
rs5210_A	550	Abdominal hernia	digestive	0.538859	0.974477	1.0007	0.0218201	0.377096	59274	5003	54271	25	FALSE	FALSE
rs777355_A	574.12	Cholelithiasis with other cholecystitis	digestive	0.271608	0.974484	0.997174	0.0884823	0.481398	56850	259	56591	292	FALSE	FALSE
rs2403205_T	292.3	Memory loss	mental disorders	0.635563	0.974489	1.0012	0.0376156	0.370966	51010	1620	49390	140	FALSE	FALSE
rs72648855_T	647.3	Major puerperal infection	pregnancy complications	0.452354	0.974491	0.989172	0.340472	0.104835	34621	43	34578	13	FALSE	FALSE
rs72650615_C	647.3	Major puerperal infection	pregnancy complications	0.452354	0.974491	0.989172	0.340472	0.104835	34621	43	34578	13	FALSE	FALSE
rs6749367_T	853	Complication of colostomy or enterostomy	injuries & poisonings	0.208644	0.974493	1.00307	0.0957556	0.253472	53720	290	53430	409	FALSE	FALSE
rs11708067_G	704.11	Alopecia Areata	dermatologic	0.129369	0.974496	0.99391	0.191081	0.236052	58074	77	57997	3	FALSE	FALSE
rs2971670_T	618.1	Prolapse of vaginal walls	genitourinary	0.701168	0.974497	0.997823	0.0681739	0.178425	34698	756	33942	34	FALSE	FALSE
rs2894536_C	656	Other perinatal conditions of fetus or newborn	pregnancy complications	0.189115	0.974513	0.997805	0.0687793	0.159558	62297	991	61306	442	FALSE	FALSE
rs16860758_G	151	Cancer of stomach	neoplasms	0.587975	0.974514	1.00262	0.0819293	0.184086	54950	511	54439	604	FALSE	FALSE
rs724016_G	856	Vascular complications of surgery and medical procedures	injuries & poisonings	0.296468	0.974517	1.00468	0.146269	0.435496	53904	95	53809	11	FALSE	FALSE
rs925095_T	646	Other complications of pregnancy NEC	pregnancy complications	0.254066	0.974518	0.997836	0.0678225	0.380681	34873	476	34397	109	FALSE	FALSE
rs28578604_T	578.1	Hematemesis	digestive	0.62121	0.974526	1.0024	0.074984	0.220063	49320	523	48797	64	FALSE	FALSE
rs34351_C	585.1	Acute renal failure	genitourinary	0.566684	0.974529	1.00063	0.0197721	0.330533	53152	7241	45911	80	FALSE	FALSE
rs6128461_T	282.9	Other hereditary hemolytic anemias	hematopoietic	0.852127	0.974532	1.00423	0.132353	0.379445	40077	125	39952	41	FALSE	FALSE
rs72650616_A	426.91	Cardiac pacemaker in situ	circulatory system	0.333145	0.974532	0.998221	0.0557798	0.106768	39375	1943	37432	64	FALSE	FALSE
rs11075255_A	550.5	Ventral hernia	digestive	0.878672	0.974557	0.998452	0.0485779	0.402662	54927	902	54025	287	FALSE	FALSE
rs3733227_C	635.2	Antepartum hemorrhage, abruptio placentae, and placenta previa	pregnancy complications	0.407196	0.974565	1.0032	0.100129	0.334235	32893	229	32664	1	FALSE	FALSE
rs142848532_T	196	Radiotherapy	neoplasms	0.519036	0.97457	1.00238	0.0746979	0.0475647	46463	2092	44371	758	FALSE	FALSE
rs8074454_C	444.2	Embolism and thrombosis of abdominal aorta	circulatory system	0.623221	0.97457	0.993993	0.189007	0.329855	51121	64	51057	15	FALSE	FALSE
rs12593201_A	259.2	Carcinoid syndrome	endocrine/metabolic	0.59365	0.974572	0.994324	0.17857	0.266418	53630	81	53549	13	FALSE	FALSE
rs3802113_G	916	Contusion	injuries & poisonings	0.342645	0.974572	0.998375	0.0510215	0.165156	59462	1439	58023	56	FALSE	FALSE
rs2523504_T	374	Other disorders of eyelids	sense organs	0.920577	0.974576	0.99865	0.0423811	0.261062	55642	1504	54138	1	FALSE	FALSE
rs6889788_A	726.3	Bursitis	musculoskeletal	0.964343	0.974578	1.0022	0.0689976	0.185627	47574	723	46851	58	FALSE	FALSE
rs9901746_A	426.3	Bundle branch block	circulatory system	0.12436	0.974581	0.998599	0.0440027	0.405922	38261	1163	37098	419	FALSE	FALSE
rs11002898_A	441.2	Chronic vascular insufficiency of intestine	circulatory system	0.447571	0.974586	1.00567	0.177341	0.251754	51030	84	50946	125	FALSE	FALSE
rs12746673_C	871	Open wounds of extremities	injuries & poisonings	0.313843	0.97459	0.998581	0.0445975	0.208706	56388	1572	54816	911	FALSE	FALSE
rs3775094_A	286.11	Von willebrand's disease	hematopoietic	0.846188	0.974594	0.995358	0.146098	0.462203	47557	94	47463	254	FALSE	FALSE
rs2924447_A	427.6	Premature beats	circulatory system	0.398524	0.974594	0.998131	0.0587471	0.140922	38390	1259	37131	390	FALSE	FALSE
rs1250590_A	253	Disorders of the pituitary gland and its hypothalamic control	endocrine/metabolic	0.904983	0.974597	0.998393	0.050504	0.475373	53499	806	52693	924	FALSE	FALSE
rs6128461_T	716	Other arthropathies	musculoskeletal	0.459083	0.974601	0.998921	0.0339124	0.380401	53809	1976	51833	47	FALSE	FALSE
rs6026592_A	450	Noninfectious disorders of lymphatic channels	circulatory system	0.100923	0.974606	1.00148	0.0464217	0.380252	62552	1010	61542	162	FALSE	FALSE
rs62405452_A	724.2	Disorders of coccyx	musculoskeletal	0.105056	0.974612	1.00426	0.133708	0.107306	49573	300	49273	10	FALSE	FALSE
rs62405453_A	724.2	Disorders of coccyx	musculoskeletal	0.105056	0.974612	1.00426	0.133708	0.107306	49573	300	49273	10	FALSE	FALSE
rs62405454_C	724.2	Disorders of coccyx	musculoskeletal	0.105056	0.974612	1.00426	0.133708	0.107306	49573	300	49273	10	FALSE	FALSE
rs6867984_A	724.2	Disorders of coccyx	musculoskeletal	0.105056	0.974612	1.00426	0.133708	0.107306	49573	300	49273	10	FALSE	FALSE
rs4513637_G	290.11	Alzheimer's disease	mental disorders	0.370987	0.974615	0.99719	0.0884442	0.175459	49550	475	49075	476	FALSE	FALSE
rs4513637_G	370.2	Superficial keratitis	sense organs	0.0828604	0.974616	1.00665	0.208407	0.176262	53704	81	53623	536	FALSE	FALSE
rs8070737_T	255.22	Mineralocorticoid deficiency	endocrine/metabolic	0.157367	0.974621	0.991496	0.26844	0.181576	53589	47	53542	20	FALSE	FALSE
rs2908297_T	601.12	Chronic prostatitis	genitourinary	0.855141	0.974621	0.993706	0.198475	0.156265	20750	99	20651	6	FALSE	FALSE
rs234866_A	528.12	Oral aphthae	digestive	0.729642	0.974624	1.00501	0.156977	0.307767	58528	96	58432	149	FALSE	FALSE
rs13136239_A	260.1	Cachexia	endocrine/metabolic	0.763331	0.974627	0.996672	0.104822	0.330823	43094	217	42877	500	FALSE	FALSE
rs2523506_T	443.1	Raynaud's syndrome	circulatory system	0.5976	0.974628	0.997288	0.0853775	0.161115	51572	524	51048	22	FALSE	FALSE
rs12746673_C	610.4	Benign neoplasm of breast	genitourinary	0.308667	0.974634	0.99626	0.117841	0.209968	27990	219	27771	449	FALSE	FALSE
rs6485473_G	601	Inflammatory diseases of prostate	genitourinary	0.471093	0.974637	0.998036	0.0618499	0.315867	21270	638	20632	26	FALSE	FALSE
rs6136447_G	771.2	Cramp of limb	symptoms	0.769885	0.974638	0.994831	0.163005	0.139196	54427	160	54267	162	FALSE	FALSE
rs2908289_A	475.9	Postnasal drip	respiratory	0.695737	0.974645	1.00278	0.0872702	0.178531	42634	454	42180	12	FALSE	FALSE
rs3213571_C	385.5	Tympanosclerosis and middle ear disease related to otitis media	sense organs	0.825685	0.974652	0.990052	0.314655	0.082953	54338	68	54270	113	FALSE	FALSE
rs11708903_G	70.2	Viral hepatitis B	infectious diseases	0.215318	0.974659	1.00294	0.0925586	0.455373	49768	238	49530	63	FALSE	FALSE
rs11776904_C	756.2	Pectus and other congenital anomalies of ribs/sternum	congenital anomalies	0.424196	0.97466	0.993472	0.206185	0.158394	60056	89	59967	1038	FALSE	FALSE
rs4237150_C	853	Complication of colostomy or enterostomy	injuries & poisonings	0.594414	0.974661	1.00268	0.084337	0.413212	53988	291	53697	130	FALSE	FALSE
rs1799884_T	989	Toxic effect of other substances, chiefly nonmedicinal as to source	injuries & poisonings	0.601335	0.974662	0.989937	0.318444	0.178613	63033	34	62999	1	FALSE	FALSE
rs144155527_T	389.3	Degenerative and vascular disorders of ear	sense organs	0.622875	0.974664	1.03246	1.00593	0.0178382	54630	28	54602	148	FALSE	FALSE
rs4660895_T	568.1	Peritoneal adhesions (postoperative) (postinfection)	digestive	0.532504	0.974669	0.997778	0.070052	0.295246	51938	498	51440	31	FALSE	FALSE
rs11075255_A	634.3	Ectopic pregnancy	pregnancy complications	0.87135	0.974678	1.00786	0.24671	0.401265	32557	34	32523	151	FALSE	FALSE
rs10771372_T	472	Chronic pharyngitis and nasopharyngitis	respiratory	0.746738	0.974679	1.00135	0.0423678	0.191428	43745	1879	41866	357	FALSE	FALSE
rs10771372_T	989	Toxic effect of other substances, chiefly nonmedicinal as to source	injuries & poisonings	0.528932	0.974679	1.00985	0.308732	0.191568	62539	34	62505	515	FALSE	FALSE
rs2894536_C	224.1	Benign neoplasm of eye, uveal	neoplasms	0.268842	0.974681	0.995058	0.156117	0.159259	60612	154	60458	436	FALSE	FALSE
rs1519480_C	840.2	Rotator cuff (capsule) sprain	injuries & poisonings	0.0784405	0.974685	0.997801	0.0693656	0.326859	55478	485	54993	4	FALSE	FALSE
rs7946714_C	507	Pleurisy; pleural effusion	respiratory	0.364443	0.974686	1.00073	0.0230599	0.214729	49907	6806	43101	52	FALSE	FALSE
rs6026591_A	395.2	Nonrheumatic aortic valve disorders	circulatory system	0.426416	0.974687	0.999082	0.028952	0.379784	53146	2821	50325	130	FALSE	FALSE
rs6438788_G	681.7	Cellulitis and abscess of trunk	dermatologic	0.625321	0.974691	0.998591	0.0444469	0.462487	52702	1046	51656	66	FALSE	FALSE
rs6749367_T	691.3	Congenital pigmentary anomalies of skin	dermatologic	0.393439	0.974701	1.00921	0.289138	0.25311	52489	32	52457	390	FALSE	FALSE
rs12631733_T	767	Cervicocranial/Cervicobrachial syndrome	symptoms	0.765835	0.974704	1.00898	0.281972	0.160987	54958	47	54911	147	FALSE	FALSE
rs1016565_A	317.1	Alcoholism	mental disorders	0.0033683	0.974713	1.00139	0.0438173	0.310455	48569	1267	47302	102	FALSE	FALSE
rs11075256_G	625.1	Dyspareunia	genitourinary	0.692505	0.974719	1.00322	0.101448	0.293137	30907	236	30671	45	FALSE	FALSE
rs10771372_T	514	Abnormal findings examination of lungs	respiratory	0.401244	0.97472	1.00086	0.0271646	0.191288	57160	4876	52284	474	FALSE	FALSE
rs10860209_A	816	Cerebral laceration and contusion	injuries & poisonings	0.0221236	0.97472	1.00865	0.271924	0.152256	60559	53	60506	358	FALSE	FALSE
rs5210_A	255.2	Adrenal hypofunction	endocrine/metabolic	0.279219	0.974723	1.00155	0.0489511	0.377335	54441	903	53538	24	FALSE	FALSE
rs11776904_C	411.2	Myocardial infarction	circulatory system	0.5353	0.974723	1.00109	0.0343974	0.157432	49523	3926	45597	841	FALSE	FALSE
rs10937714_C	420	Carditis	circulatory system	0.458008	0.974725	0.998636	0.0430909	0.211794	57884	1676	56208	628	FALSE	FALSE
rs10766395_C	601.4	Balanoposthitis	genitourinary	0.0967203	0.974734	0.992869	0.225955	0.377731	20508	42	20466	200	FALSE	FALSE
rs3087948_T	783.1	Postprocedural fever	symptoms	0.83536	0.974739	1.00585	0.184246	0.188787	48025	98	47927	55	FALSE	FALSE
rs1848068_T	612	Breast conditions, congenital or relating to hormones	genitourinary	0.301081	0.97474	0.997694	0.0729029	0.335891	55969	428	55541	38	FALSE	FALSE
rs10842991_T	155	Cancer of liver and intrahepatic bile duct	neoplasms	0.582809	0.974742	1.00232	0.0731083	0.191799	55141	609	54532	493	FALSE	FALSE
rs9901746_A	972	Poisoning by agents primarily affecting the cardiovascular system	injuries & poisonings	0.152763	0.974744	1.00345	0.108827	0.406487	46111	177	45934	493	FALSE	FALSE
rs12746673_C	750.21	Congenital anomalies of intestine	congenital anomalies	0.0801452	0.974745	0.996032	0.125582	0.208919	58537	198	58339	958	FALSE	FALSE
rs2523504_T	365.11	Primary open angle glaucoma	sense organs	0.978019	0.974745	1.00263	0.0828169	0.261808	57336	381	56955	1	FALSE	FALSE
rs78028320_A	172.2	Other non-epithelial cancer of skin	neoplasms	0.151964	0.974753	0.999055	0.029889	0.187972	56716	4299	52417	309	FALSE	FALSE
rs10860209_A	713	Arthropathy associated with other disorders classified elsewhere	musculoskeletal	0.0972707	0.974753	0.995719	0.135567	0.152055	51797	216	51581	306	FALSE	FALSE
rs4812816_A	795	Other and nonspecific abnormal cytological, histological and immunological findings	symptoms	0.235537	0.974756	0.995694	0.136365	0.217082	61935	162	61773	47	FALSE	FALSE
rs2971670_T	348.2	Cerebral edema and compression of brain	neurological	0.602332	0.974756	0.998176	0.0577045	0.177714	48156	1051	47105	43	FALSE	FALSE
rs724016_G	612.1	Galactorrhea	genitourinary	0.390582	0.974758	0.9944	0.177467	0.435437	55628	65	55563	15	FALSE	FALSE
rs3802113_G	110	Dermatophytosis / Dermatomycosis	infectious diseases	0.608811	0.974759	0.998696	0.041226	0.165277	55788	2264	53524	53	FALSE	FALSE
rs2380950_G	771	Musculoskeletal symptoms referable to limbs	symptoms	0.0929951	0.97476	1.00252	0.0794262	0.0953035	55339	941	54398	23	FALSE	FALSE
rs1250109_C	363	Chorioretinal inflammations, scars, and other disorders of choroid	sense organs	0.453102	0.974762	0.995967	0.127731	0.172694	57156	219	56937	19	FALSE	FALSE
rs10842991_T	350.3	Lack of coordination	neurological	0.787996	0.974765	1.00154	0.0487615	0.191268	54693	1390	53303	485	FALSE	FALSE
rs10039427_A	459.7	Blood vessel replaced	circulatory system	0.944632	0.974768	0.995382	0.146344	0.185991	50419	157	50262	205	FALSE	FALSE
rs12631733_T	348.9	Other conditions of brain, NOS	neurological	0.751795	0.974772	1.00156	0.0493633	0.160214	48610	1588	47022	136	FALSE	FALSE
rs11075256_G	686.1	Carbuncle and furuncle	dermatologic	0.291603	0.974781	0.996888	0.0985963	0.294991	51888	248	51640	82	FALSE	FALSE
rs112412537_A	749.2	Congenital anomalies of skull and face bones	congenital anomalies	0.893772	0.974782	1.0082	0.258497	0.0392809	61493	209	61284	794	FALSE	FALSE
rs4887810_A	345.12	Partial epilepsy	neurological	0.181886	0.974782	0.998543	0.0461135	0.32625	48000	1118	46882	279	FALSE	FALSE
rs3087948_T	782	Symptoms involving skin and other integumentary tissue	symptoms	0.872595	0.974786	1.00364	0.115086	0.188226	51393	251	51142	64	FALSE	FALSE
rs3802113_G	592	Cystitis and urethritis	genitourinary	0.121173	0.974793	0.99833	0.0528813	0.164637	47207	1368	45839	48	FALSE	FALSE
rs11989843_G	313.2	Tics and stuttering	mental disorders	0.633307	0.974798	1.00486	0.153338	0.195665	57670	136	57534	465	FALSE	FALSE
rs1250109_C	245.2	Chronic thyroiditis	endocrine/metabolic	0.269335	0.974803	1.00222	0.0700907	0.172414	50022	733	49289	20	FALSE	FALSE
rs6885132_G	253.3	Diabetes insipidus	endocrine/metabolic	0.133034	0.974803	1.00796	0.250983	0.100549	53561	87	53474	88	FALSE	FALSE
rs8070737_T	428.3	Heart failure with reduced EF [Systolic or combined heart failure]	circulatory system	0.490972	0.974804	1.00108	0.0343103	0.180946	52792	3187	49605	23	FALSE	FALSE
rs11708903_G	524.3	Anomalies of tooth position/malocclusion	digestive	0.0243788	0.974805	1.00257	0.0811714	0.455015	57853	310	57543	80	FALSE	FALSE
rs3775094_A	721	Spondylosis and allied disorders	musculoskeletal	0.9868	0.974806	1.00075	0.0237043	0.462899	53072	4070	49002	324	FALSE	FALSE
rs6483215_A	694.3	Vascular disorders of skin	dermatologic	0.711725	0.974807	1.01052	0.331377	0.236542	52794	25	52769	67	FALSE	FALSE
rs2948567_T	277.4	Disorders of bilirubin excretion	endocrine/metabolic	0.838948	0.974819	1.00282	0.0891859	0.333491	59171	286	58885	304	FALSE	FALSE
rs2523506_T	364.2	Corneal edema	sense organs	0.219381	0.974827	1.00705	0.222748	0.160086	57007	75	56932	24	FALSE	FALSE
rs4887810_A	588	Disorders resulting from impaired renal function	genitourinary	0.000712789	0.97483	1.00129	0.0408471	0.327314	47184	1450	45734	263	FALSE	FALSE
rs76369685_A	242.1	Graves' disease	endocrine/metabolic	0.266458	0.974831	1.00442	0.139887	0.0592797	49452	467	48985	337	FALSE	FALSE
rs10937714_C	565.1	Anal and rectal polyp	digestive	0.321976	0.974833	1.00407	0.12876	0.211512	51113	182	50931	564	FALSE	FALSE
rs6483215_A	41.11	Methicillin sensitive Staphylococcus aureus	infectious diseases	0.845948	0.974834	1.0017	0.0538054	0.235467	52328	971	51357	63	FALSE	FALSE
rs78028320_A	723	Other disorders of cervical region	musculoskeletal	0.172752	0.974837	1.00225	0.0712039	0.188086	49682	654	49028	276	FALSE	FALSE
rs3733227_C	215	Other benign neoplasm of connective and other soft tissue	neoplasms	0.0754126	0.974845	1.0033	0.104424	0.335709	61528	206	61322	2	FALSE	FALSE
rs10771372_T	442	Other aneurysm	circulatory system	0.709704	0.97485	0.998557	0.0458024	0.190677	52332	1658	50674	430	FALSE	FALSE
rs2924447_A	112	Candidiasis	infectious diseases	0.611988	0.974854	1.00139	0.0441652	0.141291	55283	2209	53074	540	FALSE	FALSE
rs8121252_T	208	Benign neoplasm of colon	neoplasms	0.134893	0.974854	1.00075	0.0238118	0.341662	57232	4475	52757	209	FALSE	FALSE
rs34351_C	594	Urinary calculus	genitourinary	0.858169	0.974859	1.00088	0.0280667	0.329655	59770	3096	56674	86	FALSE	FALSE
rs35533056_A	427	Cardiac dysrhythmias	circulatory system	0.813206	0.974865	1.00044	0.0139693	0.384255	54905	17622	37283	293	FALSE	FALSE
rs11002898_A	189	Cancer of urinary organs (incl. kidney and bladder)	neoplasms	0.630956	0.974865	0.998707	0.0410526	0.251361	62633	1666	60967	155	FALSE	FALSE
rs79896666_C	535.9	Gastritis and duodenitis, NOS	digestive	0.0923093	0.974872	1.00488	0.154507	0.0568871	53905	392	53513	113	FALSE	FALSE
rs78551082_T	535.9	Gastritis and duodenitis, NOS	digestive	0.0923093	0.974872	1.00488	0.154507	0.0568871	53905	392	53513	113	FALSE	FALSE
rs74628648_T	535.9	Gastritis and duodenitis, NOS	digestive	0.0923093	0.974872	1.00488	0.154507	0.0568871	53905	392	53513	113	FALSE	FALSE
rs2948567_T	364.9	Cornea replaced by transplant	sense organs	0.86143	0.974877	0.99326	0.214763	0.334168	56717	49	56668	301	FALSE	FALSE
rs6817471_C	772	Symptoms of the muscles	symptoms	0.541751	0.974888	1.00238	0.0754775	0.335033	53938	399	53539	33	FALSE	FALSE
rs7693_T	620	Dysplasia of female genital organs	genitourinary	0.203507	0.974891	0.99508	0.156689	0.361722	34033	89	33944	31	FALSE	FALSE
rs72727388_C	276.6	Fluid overload	endocrine/metabolic	0.497666	0.974894	1.001	0.0319177	0.271802	42794	2772	40022	548	FALSE	FALSE
rs2403205_T	614.5	Inflammatory disease of cervix, vagina, and vulva	genitourinary	0.725665	0.974916	0.99851	0.0474278	0.369169	32003	999	31004	90	FALSE	FALSE
rs12631733_T	681.7	Cellulitis and abscess of trunk	dermatologic	0.851442	0.974919	0.99811	0.0601779	0.160353	52634	1045	51589	143	FALSE	FALSE
rs1971152_C	626	Disorders of menstruation and other abnormal bleeding from female genital tract	genitourinary	0.0209457	0.974934	0.999142	0.0273057	0.408337	27012	3309	23703	205	FALSE	FALSE
rs10766394_G	252	Disorders of parathyroid gland	endocrine/metabolic	0.174457	0.974939	1.00157	0.0499077	0.377106	54356	875	53481	86	FALSE	FALSE
rs11708903_G	612.2	Hypertrophy of breast (Gynecomastia)	genitourinary	0.116627	0.97494	1.0024	0.0762769	0.454891	55853	349	55504	74	FALSE	FALSE
rs10181515_T	969	Poisoning by psychotropic agents	injuries & poisonings	0.106184	0.974956	0.99558	0.141101	0.226455	46528	146	46382	20	FALSE	FALSE
rs4237150_C	871.4	Open wound of toe(s)	injuries & poisonings	0.946249	0.974961	0.992696	0.233551	0.411908	55584	38	55546	129	FALSE	FALSE
rs2908296_T	454.1	Varicose veins of lower extremity	circulatory system	0.400655	0.974975	0.997504	0.0796791	0.151943	45369	631	44738	42	FALSE	FALSE
rs7163757_T	715	Other inflammatory spondylopathies	musculoskeletal	0.977462	0.974976	0.998402	0.0509936	0.422265	54017	795	53222	33	FALSE	FALSE
rs34351_C	624.9	stress incontinence, female	genitourinary	0.855318	0.974977	1.00167	0.0530936	0.329585	31523	853	30670	47	FALSE	FALSE
rs1971152_C	727.5	Rupture of synovium	musculoskeletal	0.784726	0.974978	1.0038	0.120816	0.41019	46704	143	46561	362	FALSE	FALSE
rs6485473_G	728.7	Fasciitis	musculoskeletal	0.514889	0.974985	0.998466	0.0489749	0.315286	47855	1002	46853	55	FALSE	FALSE
rs35498576_C	994.2	Sepsis	injuries & poisonings	0.302876	0.974987	1.00084	0.0266548	0.281081	60607	3782	56825	128	FALSE	FALSE
rs11626787_G	701	Other hypertrophic and atrophic conditions of skin	dermatologic	0.808865	0.974987	1.0009	0.0287573	0.346053	58624	2827	55797	155	FALSE	FALSE
rs9901746_A	361.1	Retinal detachment with retinal defect	sense organs	0.116982	0.974994	0.99672	0.104826	0.407075	56578	192	56386	597	FALSE	FALSE
rs13282002_C	592.11	Acute cystitis	genitourinary	0.669064	0.974994	0.997526	0.0790341	0.157831	46214	623	45591	312	FALSE	FALSE
rs2268570_G	427.61	Supraventricular premature beats	circulatory system	0.881871	0.975002	0.996963	0.0970717	0.419482	37526	219	37307	196	FALSE	FALSE
rs117252445_A	754	Congenital musculoskeletal deformities of spine	congenital anomalies	0.594967	0.975002	0.992817	0.230066	0.0558223	61024	181	60843	112	FALSE	FALSE
rs112412537_A	110	Dermatophytosis / Dermatomycosis	infectious diseases	0.734859	0.975003	1.00249	0.0792644	0.0392814	55166	2234	52932	708	FALSE	FALSE
rs8074454_C	394	Rheumatic disease of the heart valves	circulatory system	0.713601	0.975006	1.00102	0.0324579	0.330281	52749	2326	50423	19	FALSE	FALSE
rs6790843_A	979	Adverse drug events and drug allergies	injuries & poisonings	0.146542	0.975012	1.00115	0.0365551	0.373462	48041	1685	46356	48	FALSE	FALSE
rs2380950_G	555.1	Regional enteritis	digestive	0.185984	0.975017	0.998285	0.0548259	0.095144	42772	2042	40730	24	FALSE	FALSE
rs2239525_G	722.1	Displacement of intervertebral disc	musculoskeletal	0.96853	0.975022	0.998516	0.0474287	0.261414	50466	1185	49281	0	FALSE	FALSE
rs2239526_G	722.1	Displacement of intervertebral disc	musculoskeletal	0.96853	0.975022	0.998516	0.0474287	0.261414	50466	1185	49281	0	FALSE	FALSE
rs117252445_A	441.1	Acute vascular insufficiency of intestine	circulatory system	0.840852	0.975023	0.992431	0.242679	0.0558	51138	160	50978	96	FALSE	FALSE
rs9489217_C	574.1	Cholelithiasis	digestive	0.912941	0.975034	0.998956	0.0333878	0.450898	58725	1871	56854	18	FALSE	FALSE
rs10766394_G	523.3	Periodontitis (acute or chronic)	digestive	0.293815	0.975037	1.00292	0.0932885	0.376359	57776	247	57529	97	FALSE	FALSE
rs10734253_G	704.2	Hirsutism	dermatologic	0.50571	0.975041	0.996522	0.11136	0.438619	58047	165	57882	121	FALSE	FALSE
rs16969990_T	54	Herpes simplex	infectious diseases	0.882095	0.975042	1.00311	0.0991609	0.0691113	50368	809	49559	32	FALSE	FALSE
rs10766395_C	276.41	Acidosis	endocrine/metabolic	0.20538	0.975054	0.999163	0.0267741	0.380738	43417	3263	40154	385	FALSE	FALSE
rs10039427_A	38.1	Gram negative septicemia	infectious diseases	0.697947	0.975061	0.997982	0.0646191	0.185775	52028	815	51213	214	FALSE	FALSE
rs234866_A	724.2	Disorders of coccyx	musculoskeletal	0.411551	0.975063	0.997214	0.0892403	0.306431	49463	299	49164	124	FALSE	FALSE
rs144155527_T	170.1	Bone cancer	neoplasms	0.070907	0.975067	1.00821	0.261473	0.0177814	62031	418	61613	168	FALSE	FALSE
rs2971670_T	642	Hypertension complicating pregnancy, childbirth, and the puerperium	pregnancy complications	0.683905	0.975071	1.00237	0.0756572	0.177888	35157	634	34523	37	FALSE	FALSE
rs10993460_C	153.2	Colon cancer	neoplasms	0.701123	0.975072	0.997975	0.0648551	0.0883993	52195	1532	50663	39	FALSE	FALSE
rs2074090_G	835	Internal derangement of knee	injuries & poisonings	0.198607	0.975081	1.00144	0.046002	0.353123	59264	1061	58203	328	FALSE	FALSE
rs62405452_A	245.21	Chronic lymphocytic thyroiditis	endocrine/metabolic	0.370697	0.975084	0.997306	0.0863733	0.107364	50026	725	49301	9	FALSE	FALSE
rs62405453_A	245.21	Chronic lymphocytic thyroiditis	endocrine/metabolic	0.370697	0.975084	0.997306	0.0863733	0.107364	50026	725	49301	9	FALSE	FALSE
rs62405454_C	245.21	Chronic lymphocytic thyroiditis	endocrine/metabolic	0.370697	0.975084	0.997306	0.0863733	0.107364	50026	725	49301	9	FALSE	FALSE
rs5210_A	427.42	Cardiac arrest	circulatory system	0.591366	0.975088	0.997967	0.0651615	0.376267	37985	515	37470	19	FALSE	FALSE
rs76177300_A	362.23	Cystoid macular degeneration of retina	sense organs	0.944895	0.97509	1.00643	0.205294	0.046103	56005	276	55729	808	FALSE	FALSE
rs730497_A	444	Arterial embolism and thrombosis	circulatory system	0.67418	0.975093	1.00257	0.0821833	0.179476	51539	506	51033	39	FALSE	FALSE
rs10842991_T	989	Toxic effect of other substances, chiefly nonmedicinal as to source	injuries & poisonings	0.53246	0.975093	1.00969	0.308718	0.191622	62498	34	62464	556	FALSE	FALSE
rs16969990_T	562.1	Diverticulosis	digestive	0.762521	0.975094	0.998396	0.0514088	0.0698429	44099	3373	40726	26	FALSE	FALSE
rs730497_A	949	Allergies, other	injuries & poisonings	0.164535	0.975098	1.00159	0.0508929	0.178689	50073	1358	48715	38	FALSE	FALSE
rs72727388_C	332	Parkinson's disease	neurological	0.510996	0.975101	1.00208	0.0666354	0.272638	47178	592	46586	599	FALSE	FALSE
rs6026591_A	370.3	Keratoconjunctivitis	sense organs	0.41778	0.975105	1.00201	0.0644197	0.380599	54539	524	54015	132	FALSE	FALSE
rs1250095_T	346.1	Nonspecific abnormal findings on radiological and other examination of skull and head	neurological	0.985148	0.975113	1.00232	0.0744127	0.379389	47280	383	46897	269	FALSE	FALSE
rs4930046_A	989	Toxic effect of other substances, chiefly nonmedicinal as to source	injuries & poisonings	0.425448	0.97512	1.00765	0.244271	0.481433	62370	34	62336	684	FALSE	FALSE
rs6889788_A	275.3	Disorders of magnesium metabolism	endocrine/metabolic	0.921197	0.975123	0.998584	0.0454469	0.186726	57097	1662	55435	71	FALSE	FALSE
rs1799884_T	473.3	Paralysis/spasm of vocal cords or larynx	respiratory	0.605959	0.975125	0.9972	0.0899262	0.178258	42618	428	42190	2	FALSE	FALSE
rs11042984_C	858	Complication of internal orthopedic device	injuries & poisonings	0.671291	0.975126	1.00153	0.0491007	0.413495	54459	875	53584	250	FALSE	FALSE
rs6128461_T	110.13	Dermatophytosis of the body	infectious diseases	0.35022	0.975132	1.00304	0.097416	0.380305	53749	226	53523	52	FALSE	FALSE
rs11708067_G	353.2	Nerve root lesions	neurological	0.214911	0.975136	0.995536	0.143545	0.235757	54253	137	54116	3	FALSE	FALSE
rs10814915_T	613.7	Other signs and symptoms in breast	genitourinary	0.88124	0.975138	1.0024	0.0770172	0.425708	59670	347	59323	116	FALSE	FALSE
rs2268570_G	170.2	Cancer of connective tissue	neoplasms	0.981714	0.975139	1.00185	0.0591682	0.419795	62072	588	61484	307	FALSE	FALSE
rs2908296_T	530.9	Heartburn	digestive	0.436146	0.97514	1.00293	0.0938596	0.154337	37632	441	37191	41	FALSE	FALSE
rs3775094_A	433.8	Late effects of cerebrovascular disease	circulatory system	0.969464	0.975146	1.00135	0.0431848	0.463207	53271	1106	52165	300	FALSE	FALSE
rs10860209_A	365.1	Open-angle glaucoma	sense organs	0.552571	0.97515	0.998068	0.0620734	0.1522	57697	1063	56634	338	FALSE	FALSE
rs4930046_A	54	Herpes simplex	infectious diseases	0.685128	0.975151	1.00158	0.0505906	0.480597	49863	802	49061	555	FALSE	FALSE
rs2971670_T	358.1	Myasthenia gravis	neurological	0.39139	0.975152	1.00474	0.151697	0.178448	55781	149	55632	49	FALSE	FALSE
rs11002898_A	757	Congenital anomalies of the integument	congenital anomalies	0.754461	0.975157	0.991773	0.265281	0.250802	60486	39	60447	152	FALSE	FALSE
rs12531914_A	979	Adverse drug events and drug allergies	injuries & poisonings	0.906829	0.975157	1.00123	0.039556	0.267727	47991	1686	46305	99	FALSE	FALSE
rs28578604_T	871.3	Open wound of foot except toe(s) alone	injuries & poisonings	0.786995	0.975157	1.00423	0.135671	0.21983	55759	158	55601	68	FALSE	FALSE
rs6749367_T	347	Cataplexy and narcolepsy	neurological	0.658996	0.975157	1.00559	0.178923	0.255167	46887	83	46804	357	FALSE	FALSE
rs6128461_T	571.8	Liver abscess and sequelae of chronic liver disease	digestive	0.351319	0.975158	0.998851	0.0369328	0.379961	48255	1630	46625	53	FALSE	FALSE
rs580240_T	452.2	Deep vein thrombosis [DVT]	circulatory system	0.087129	0.975158	1.001	0.0321519	0.485821	46830	2059	44771	6	FALSE	FALSE
rs2239525_G	365.11	Primary open angle glaucoma	sense organs	0.979274	0.975161	1.00258	0.0828202	0.261672	57337	381	56956	0	FALSE	FALSE
rs2239526_G	365.11	Primary open angle glaucoma	sense organs	0.979274	0.975161	1.00258	0.0828202	0.261672	57337	381	56956	0	FALSE	FALSE
rs12531914_A	591	Urinary tract infection	genitourinary	0.960269	0.975168	0.999395	0.0194286	0.269905	54095	8301	45794	113	FALSE	FALSE
rs2924447_A	292.5	Transient alteration of awareness	mental disorders	0.164789	0.975171	0.99682	0.10235	0.141698	49475	404	49071	478	FALSE	FALSE
rs2133705_C	426.22	Mobitz II AV block	circulatory system	0.542913	0.975171	0.993459	0.210838	0.490671	36928	46	36882	641	FALSE	FALSE
rs6885132_G	270.1	Disturbances of amino-acid transport	endocrine/metabolic	0.207455	0.975173	1.00725	0.231983	0.100567	59050	104	58946	93	FALSE	FALSE
rs11650000_A	723	Other disorders of cervical region	musculoskeletal	0.14845	0.975178	1.00175	0.0562014	0.453617	49781	653	49128	165	FALSE	FALSE
rs11708903_G	386.21	Central origin vertigo	sense organs	0.266815	0.975179	1.00411	0.131952	0.45531	52741	116	52625	68	FALSE	FALSE
rs3087948_T	415.21	Primary pulmonary hypertension	circulatory system	0.937555	0.97518	0.997165	0.0912406	0.187946	51568	402	51166	67	FALSE	FALSE
rs6026592_A	756.1	Congenital anomalies of abdominal wall; diaphram	congenital anomalies	0.206058	0.97518	1.00488	0.156523	0.38065	60880	86	60794	162	FALSE	FALSE
rs925095_T	356	Hereditary and idiopathic peripheral neuropathy	neurological	0.933177	0.975185	0.998906	0.0352003	0.381721	57322	1803	55519	164	FALSE	FALSE
rs3213571_C	440.1	Atherosclerosis of renal artery	circulatory system	0.837633	0.975186	0.995255	0.152901	0.0833155	51263	295	50968	105	FALSE	FALSE
rs2948567_T	276.8	Polydipsia	endocrine/metabolic	0.255817	0.975191	1.00751	0.24075	0.334118	40333	39	40294	217	FALSE	FALSE
rs6749367_T	286.81	Primary hypercoagulable state	hematopoietic	0.666313	0.975192	1.00226	0.0726778	0.25326	47848	504	47344	379	FALSE	FALSE
rs6817471_C	690	Erythematosquamous dermatosis	dermatologic	0.00578799	0.975194	0.998298	0.0547836	0.335017	53560	767	52793	39	FALSE	FALSE
rs4775238_A	277.5	Other disorders of lipoid metabolism	endocrine/metabolic	0.464857	0.975195	0.997005	0.0964596	0.41605	59148	222	58926	257	FALSE	FALSE
rs2380950_G	573.1	Chronic passive congestion of liver	digestive	0.110782	0.975198	1.00989	0.316582	0.0953181	46712	58	46654	23	FALSE	FALSE
rs2380949_G	514.1	Abnormal results of function study of pulmonary system	respiratory	0.128615	0.975198	1.00632	0.202691	0.0952791	52787	141	52646	51	FALSE	FALSE
rs10181515_T	110.13	Dermatophytosis of the body	infectious diseases	0.286112	0.975199	1.00353	0.113504	0.225336	53782	226	53556	18	FALSE	FALSE
rs234866_A	270.32	Paraproteinemia	endocrine/metabolic	0.6069	0.975207	0.997614	0.0768535	0.30717	59301	402	58899	147	FALSE	FALSE
rs16969990_T	427.41	Ventricular fibrillation and flutter	circulatory system	0.102836	0.975208	1.00558	0.179178	0.0685856	37712	247	37465	23	FALSE	FALSE
rs11890449_T	429.3	Symptoms involving cardiovascular system	circulatory system	0.969222	0.975208	0.996758	0.104504	0.0515403	50543	948	49595	39	FALSE	FALSE
rs8121252_T	362.3	Other nondiabetic retinopathy	sense organs	0.0728049	0.975208	1.00254	0.0815267	0.341622	56646	339	56307	199	FALSE	FALSE
rs2133705_C	721.2	Spondylosis with myelopathy	musculoskeletal	0.429141	0.975212	1.00215	0.0690608	0.488318	48922	425	48497	831	FALSE	FALSE
rs12593201_A	427.12	Paroxysmal ventricular tachycardia	circulatory system	0.379391	0.975217	0.998727	0.041018	0.268913	39152	1670	37482	7	FALSE	FALSE
rs6790843_A	573.9	Abnormal serum enzyme levels	digestive	0.168712	0.975222	1.00121	0.038815	0.373148	48111	1482	46629	48	FALSE	FALSE
rs1411435_G	287.3	Thrombocytopenia	hematopoietic	0.618548	0.975223	0.998736	0.0407304	0.0957503	51462	3807	47655	54	FALSE	FALSE
rs497273_C	750.13	Congenital anomalies of mouth/tongue	congenital anomalies	0.178268	0.975225	1.00524	0.168206	0.345641	59067	82	58985	285	FALSE	FALSE
rs497273_C	753.1	Congenital cataract and lens anomalies	congenital anomalies	0.0242127	0.975229	0.990015	0.32319	0.345976	61393	22	61371	296	FALSE	FALSE
rs78028320_A	598	Abnormal findings on examination of urine	genitourinary	0.625425	0.975235	0.997688	0.0745545	0.188048	61838	598	61240	330	FALSE	FALSE
rs76369685_A	974	Poisoning by water, mineral, and uric acid metabolism drugs	injuries & poisonings	0.113754	0.975242	1.01076	0.344737	0.0583712	46170	74	46096	317	FALSE	FALSE
rs2523506_T	612.1	Galactorrhea	genitourinary	0.489117	0.975247	0.992583	0.239925	0.160679	55617	65	55552	24	FALSE	FALSE
rs117252445_A	258.1	Postablative ovarian failure	endocrine/metabolic	0.75442	0.975251	3.04999e-07	483.602	0.0560626	30020	47	29973	56	FALSE	FALSE
rs11708067_G	259	Other endocrine disorders	endocrine/metabolic	0.30491	0.975252	0.997673	0.0751107	0.235475	54061	502	53559	3	FALSE	FALSE
rs11626787_G	255.11	Cushing's syndrome	endocrine/metabolic	0.687177	0.975258	1.00435	0.139969	0.347051	53544	113	53431	138	FALSE	FALSE
rs730497_A	599.4	Urinary incontinence	genitourinary	0.753511	0.97526	1.00117	0.0375943	0.178629	47509	2599	44910	36	FALSE	FALSE
rs7163757_T	473.4	Voice disturbance	respiratory	0.945702	0.975261	0.998865	0.0366104	0.423289	43755	1586	42169	24	FALSE	FALSE
rs867635_T	980	Encounter for long-term (current) use of antibiotics	infectious diseases	0.849434	0.975267	1.00186	0.059958	0.0791263	61187	1971	59216	23	FALSE	FALSE
rs10133035_T	695.22	Pemphigus and pemphigoid	dermatologic	0.899527	0.975269	1.0074	0.237939	0.352406	52509	39	52470	376	FALSE	FALSE
rs1411435_G	278.3	Localized adiposity	endocrine/metabolic	0.102917	0.975272	1.00544	0.174874	0.0959299	47222	205	47017	48	FALSE	FALSE
rs116761056_T	389.3	Degenerative and vascular disorders of ear	sense organs	0.52773	0.975278	0.969262	1.00743	0.0190667	54624	28	54596	155	FALSE	FALSE
rs2523507_G	562.1	Diverticulosis	digestive	0.935058	0.97528	0.999079	0.0297323	0.262495	44119	3374	40745	6	FALSE	FALSE
rs78028320_A	359	Muscular dystrophies and other myopathies	neurological	0.497573	0.97528	0.998312	0.0545277	0.188734	56524	1131	55393	308	FALSE	FALSE
rs6688365_C	368.3	Anisometropia	sense organs	0.221407	0.975282	1.00626	0.201281	0.437693	57546	50	57496	319	FALSE	FALSE
rs13282002_C	803.1	Fracture of humerus	injuries & poisonings	0.607937	0.975283	0.997636	0.0764008	0.159356	51156	648	50508	340	FALSE	FALSE
rs2133705_C	395.4	Nonrheumatic pulmonary valve disorders	circulatory system	0.32863	0.9753	1.00281	0.0907278	0.489097	49895	247	49648	832	FALSE	FALSE
rs1016565_A	379.5	Disorders of iris and ciliary body	sense organs	0.755108	0.975302	1.00371	0.119725	0.309061	54232	164	54068	117	FALSE	FALSE
rs79896666_C	994.1	Systemic inflammatory response syndrome (SIRS)	injuries & poisonings	0.628593	0.975303	1.00309	0.0995487	0.0571176	57758	942	56816	129	FALSE	FALSE
rs78551082_T	994.1	Systemic inflammatory response syndrome (SIRS)	injuries & poisonings	0.628593	0.975303	1.00309	0.0995487	0.0571176	57758	942	56816	129	FALSE	FALSE
rs74628648_T	994.1	Systemic inflammatory response syndrome (SIRS)	injuries & poisonings	0.628593	0.975303	1.00309	0.0995487	0.0571176	57758	942	56816	129	FALSE	FALSE
rs13136239_A	358.1	Myasthenia gravis	neurological	0.599778	0.975309	1.00385	0.12403	0.331667	55224	147	55077	626	FALSE	FALSE
rs76177300_A	571.6	Primary biliary cirrhosis	digestive	0.89083	0.97531	0.993254	0.2187	0.0457738	46271	235	46036	683	FALSE	FALSE
rs56149656_G	411.1	Unstable angina (intermediate coronary syndrome)	circulatory system	0.113277	0.975319	1.00175	0.0563683	0.106469	48169	1889	46280	68	FALSE	FALSE
rs10181515_T	197	Chemotherapy	neoplasms	0.80993	0.97532	1.00065	0.0208474	0.225383	53196	8145	45051	17	FALSE	FALSE
rs7946714_C	270.1	Disturbances of amino-acid transport	endocrine/metabolic	0.119294	0.975321	0.99474	0.170483	0.214859	59090	104	58986	57	FALSE	FALSE
rs8003022_G	198.6	Secondary malignancy of bone	neoplasms	0.873102	0.975321	0.998856	0.0370101	0.394876	46645	1618	45027	41	FALSE	FALSE
rs6867984_A	480.2	Viral pneumonia	respiratory	0.199181	0.975334	1.00452	0.145899	0.107966	47501	246	47255	9	FALSE	FALSE
rs1905505_A	496	Chronic airway obstruction	respiratory	0.679311	0.975336	1.00072	0.02332	0.288854	53070	5308	47762	292	FALSE	FALSE
rs11564710_A	433.3	Cerebral ischemia	circulatory system	0.601129	0.975336	0.999141	0.0278024	0.415793	55310	2975	52335	120	FALSE	FALSE
rs12302189_A	514.2	Solitary pulmonary nodule	respiratory	0.871821	0.975339	0.997598	0.0777846	0.0552249	54269	1674	52595	107	FALSE	FALSE
rs4984980_A	368	Visual disturbances	sense organs	0.524915	0.975344	0.998786	0.039293	0.189366	59406	2203	57203	651	FALSE	FALSE
rs2908297_T	395.4	Nonrheumatic pulmonary valve disorders	circulatory system	0.0725832	0.975349	0.9962	0.123221	0.155813	50676	253	50423	17	FALSE	FALSE
rs11708067_G	242.3	Exophthalmos	endocrine/metabolic	0.127861	0.975357	0.994902	0.165462	0.235251	49409	102	49307	3	FALSE	FALSE
rs2941257_T	803.1	Fracture of humerus	injuries & poisonings	0.968474	0.975358	0.998044	0.063397	0.261767	51267	649	50618	221	FALSE	FALSE
rs72650616_A	724.2	Disorders of coccyx	musculoskeletal	0.105325	0.975358	1.00414	0.133724	0.107291	49501	300	49201	88	FALSE	FALSE
rs4775238_A	333.2	Myoclonus	neurological	0.100059	0.97537	0.996854	0.102072	0.417086	47145	198	46947	206	FALSE	FALSE
rs72650616_A	480.2	Viral pneumonia	respiratory	0.186223	0.975372	1.00451	0.1459	0.107977	47436	246	47190	80	FALSE	FALSE
rs6103716_C	619.1	Noninflammatory disorders of ovary, fallopian tube, and broad ligament	genitourinary	0.264983	0.975373	1.00313	0.101384	0.313992	31211	228	30983	39	FALSE	FALSE
rs8121252_T	355	Complex regional/central pain syndrome	neurological	0.133728	0.975376	0.997659	0.0759237	0.342209	54325	390	53935	194	FALSE	FALSE
rs76369685_A	599.1	Urinary obstruction	genitourinary	0.174281	0.975378	0.994508	0.178439	0.0586161	44945	281	44664	290	FALSE	FALSE
rs10039427_A	870.5	Open wound of lip and mouth	injuries & poisonings	0.400411	0.975379	0.993315	0.217332	0.185023	55520	71	55449	230	FALSE	FALSE
rs13282002_C	614.32	Chronic inflammatory pelvic disease	genitourinary	0.371573	0.975388	0.993762	0.202826	0.158338	30978	93	30885	214	FALSE	FALSE
rs10842991_T	743.2	Pathologic fracture	musculoskeletal	0.535302	0.975395	0.99811	0.0613369	0.190908	52329	883	51446	478	FALSE	FALSE
rs3087948_T	381.2	Eustachian tube disorders	sense organs	0.921242	0.975396	0.998684	0.0427118	0.187824	56199	1891	54308	72	FALSE	FALSE
rs3802113_G	603.1	Hydrocele	genitourinary	0.172358	0.9754	1.00405	0.131182	0.166743	19737	209	19528	29	FALSE	FALSE
rs12453443_G	280.1	Iron deficiency anemias, unspecified or not due to blood loss	hematopoietic	0.507773	0.975405	0.999172	0.0268601	0.403712	42721	3161	39560	499	FALSE	FALSE
rs10937714_C	656.26	Transitory tachypnea or apnea of newborn	pregnancy complications	0.277716	0.975407	1.0041	0.132856	0.212329	61280	205	61075	673	FALSE	FALSE
rs2268569_T	853	Complication of colostomy or enterostomy	injuries & poisonings	0.558679	0.975408	0.99531	0.152505	0.0810798	54101	291	53810	9	FALSE	FALSE
rs13136239_A	362.1	Retinopathy of prematurity	sense organs	0.826471	0.975418	1.00472	0.152667	0.331303	55988	102	55886	636	FALSE	FALSE
rs1364809_C	361.2	Retinoschisis and retinal cysts	sense organs	0.0576449	0.97542	1.03173	1.01382	0.0249346	56969	22	56947	9	FALSE	FALSE
rs10734253_G	199	Neoplasm of uncertain behavior	neoplasms	0.734579	0.975424	1.0009	0.0292305	0.438875	47501	2531	44970	103	FALSE	FALSE
rs6889788_A	717	Polymyalgia Rheumatica	musculoskeletal	0.853627	0.975424	1.00303	0.0980853	0.186378	63025	347	62678	75	FALSE	FALSE
rs11075256_G	656.9	Neonatal bradycardia or tachycardia	pregnancy complications	0.109382	0.975425	1.00534	0.172809	0.294469	61711	85	61626	96	FALSE	FALSE
rs11042985_G	286.12	Congenital deficiency of other clotting factors (including factor VII)	hematopoietic	0.478876	0.975427	0.995048	0.161155	0.413463	47598	80	47518	194	FALSE	FALSE
rs10814915_T	285	Other anemias	hematopoietic	0.771262	0.975428	0.999559	0.0143325	0.425369	54220	14295	39925	103	FALSE	FALSE
rs6031558_C	381.3	Mastoiditis & related conditions	sense organs	0.880252	0.97543	1.00428	0.138717	0.328071	54473	118	54355	25	FALSE	FALSE
rs12302189_A	327.7	Sleep related movement disorders	neurological	0.930992	0.975438	1.00274	0.0888164	0.0550872	47570	1266	46304	90	FALSE	FALSE
rs1250590_A	961.1	Poisoning/allergy of sulfonamides	injuries & poisonings	0.900546	0.975454	1.00136	0.0440323	0.476096	46708	1065	45643	815	FALSE	FALSE
rs6749367_T	701.4	Keloid scar	dermatologic	0.2462	0.975457	1.00347	0.112713	0.253327	55754	209	55545	411	FALSE	FALSE
rs2908289_A	286.3	Coagulation defects complicating pregnancy or postpartum	hematopoietic	0.818008	0.975458	1.00622	0.201716	0.179796	27876	84	27792	7	FALSE	FALSE
rs11564710_A	362.22	Macular degeneration, wet	sense organs	0.787523	0.975466	1.00411	0.13342	0.416121	56498	120	56378	124	FALSE	FALSE
rs777355_A	595	Hydronephrosis	genitourinary	0.204743	0.975466	1.00117	0.0380332	0.482082	57902	1428	56474	303	FALSE	FALSE
rs4660895_T	197	Chemotherapy	neoplasms	0.481458	0.975467	0.99941	0.0191992	0.295751	53185	8146	45039	27	FALSE	FALSE
rs6103716_C	841	Sprains and strains of back and neck	injuries & poisonings	0.631274	0.975467	1.00164	0.0533547	0.314221	55768	836	54932	69	FALSE	FALSE
rs62432360_C	520.1	Hereditary disturbances in tooth structure	digestive	0.817264	0.975473	1.01214	0.392648	0.178295	56889	22	56867	781	FALSE	FALSE
rs55754152_A	362.3	Other nondiabetic retinopathy	sense organs	0.863008	0.975481	1.00529	0.171537	0.0513414	56806	342	56464	34	FALSE	FALSE
rs11708903_G	749	Congenital anomalies of face and neck	congenital anomalies	0.0163837	0.975483	1.00218	0.0709693	0.455504	62387	426	61961	83	FALSE	FALSE
rs9489217_C	713.5	Arthropathy associated with neurological disorders	musculoskeletal	0.509976	0.975483	1.0036	0.117022	0.450188	52006	149	51857	19	FALSE	FALSE
rs4887810_A	758	Chromosomal anomalies and genetic disorders	congenital anomalies	0.23479	0.975492	1.00221	0.0719295	0.325993	60739	455	60284	326	FALSE	FALSE
rs4660895_T	573.6	Nonspecific elevation of levels of transaminase or lactic acid dehydrogenase [LDH]	digestive	0.46292	0.975495	0.998663	0.0435513	0.296186	47958	1309	46649	28	FALSE	FALSE
rs11085259_T	743.2	Pathologic fracture	musculoskeletal	0.606953	0.975496	1.00194	0.0629987	0.180643	52648	883	51765	147	FALSE	FALSE
rs2380949_G	599.9	Other abnormality of urination	genitourinary	0.642146	0.975496	1.00187	0.0607182	0.0948313	46588	1686	44902	50	FALSE	FALSE
rs724016_G	420.1	Myocarditis	circulatory system	0.601301	0.975503	0.993933	0.198165	0.435388	56839	52	56787	13	FALSE	FALSE
rs11263762_A	440	Atherosclerosis	circulatory system	0.690689	0.975505	0.999016	0.0320484	0.409475	53267	2269	50998	82	FALSE	FALSE
rs13136239_A	794	Abnormal results of other function studies (bladder, pancreas, placenta, spleen, etc)	symptoms	0.467685	0.975509	1.00607	0.197183	0.331864	62366	58	62308	691	FALSE	FALSE
rs1364809_C	942	Infusion and transfusion reaction	injuries & poisonings	0.468168	0.975512	1.01572	0.508005	0.0249355	48826	84	48742	8	FALSE	FALSE
rs4237150_C	870.3	Other open wound of head and face	injuries & poisonings	0.959036	0.975519	0.997481	0.0821855	0.411901	55852	306	55546	129	FALSE	FALSE
rs12453443_G	695.42	Systemic lupus erythematosus	dermatologic	0.0447467	0.975534	1.00151	0.0491392	0.404205	51824	883	50941	620	FALSE	FALSE
rs16969990_T	614.53	Cyst or abscess of Bartholin's gland	genitourinary	0.204475	0.97554	0.988069	0.391466	0.0689794	31118	50	31068	23	FALSE	FALSE
rs35498576_C	535	Gastritis and duodenitis	digestive	0.147666	0.975541	0.998768	0.0401924	0.281054	55105	1590	53515	111	FALSE	FALSE
rs9489217_C	368.91	Psychophysical visual disturbances	sense organs	0.904053	0.975542	0.995702	0.140491	0.45085	57884	102	57782	19	FALSE	FALSE
rs1016565_A	525	Other diseases of the teeth and supporting structures	digestive	0.578465	0.975542	0.997935	0.0674387	0.309916	58019	520	57499	125	FALSE	FALSE
rs1125253_T	610.8	Other specified benign mammary dysplasias	genitourinary	0.073968	0.975546	1.00363	0.118309	0.275706	28204	181	28023	180	FALSE	FALSE
rs1125251_T	610.8	Other specified benign mammary dysplasias	genitourinary	0.073968	0.975546	1.00363	0.118309	0.275706	28204	181	28023	180	FALSE	FALSE
rs72727388_C	619.1	Noninflammatory disorders of ovary, fallopian tube, and broad ligament	genitourinary	0.793303	0.975546	1.00323	0.105251	0.274298	30877	230	30647	381	FALSE	FALSE
rs5210_A	599.9	Other abnormality of urination	genitourinary	0.0399457	0.97555	0.998878	0.0366284	0.377757	46612	1689	44923	21	FALSE	FALSE
rs72979712_T	440.2	Atherosclerosis of the extremities	circulatory system	0.535162	0.975552	1.00329	0.107281	0.0524052	51970	948	51022	52	FALSE	FALSE
rs2074090_G	394.2	Mitral valve disease	circulatory system	0.0306949	0.975557	0.997653	0.07668	0.352593	50554	378	50176	283	FALSE	FALSE
rs234866_A	327.31	Central/nonobstroctive sleep apnea	neurological	0.428982	0.975558	0.996289	0.121337	0.306603	46433	160	46273	117	FALSE	FALSE
rs10937714_C	41.21	Rheumatic fever / chorea	infectious diseases	0.104571	0.975558	0.99079	0.302016	0.21228	50928	33	50895	541	FALSE	FALSE
rs10771372_T	561	Symptoms involving digestive system	digestive	0.577645	0.975558	0.999106	0.0291895	0.190039	44633	4217	40416	387	FALSE	FALSE
rs10116772_A	361.1	Retinal detachment with retinal defect	sense organs	0.928114	0.975562	1.00317	0.103252	0.40901	57105	194	56911	48	FALSE	FALSE
rs497273_C	315	Develomental delays and disorders	mental disorders	0.187998	0.975567	0.998795	0.0393541	0.346025	59331	1616	57715	281	FALSE	FALSE
rs10766394_G	253	Disorders of the pituitary gland and its hypothalamic control	endocrine/metabolic	0.185799	0.975569	0.998427	0.0513889	0.377125	54303	822	53481	87	FALSE	FALSE
rs76369685_A	338	Pain	neurological	0.349675	0.97557	1.00097	0.0317899	0.0589453	56985	11291	45694	382	FALSE	FALSE
rs12302189_A	378.5	Paralytic strabismus	sense organs	0.912937	0.975571	0.992594	0.242763	0.0554992	54253	163	54090	98	FALSE	FALSE
rs8074454_C	519	Other diseases of respiratory system, not elsewhere classified	respiratory	0.502239	0.975574	0.999077	0.0301696	0.331432	58813	2619	56194	18	FALSE	FALSE
rs6136447_G	528.41	Cyst of the salivary gland	digestive	0.603568	0.975577	1.01371	0.444871	0.138917	58427	21	58406	178	FALSE	FALSE
rs7693_T	736	Other acquired deformities of limbs	musculoskeletal	0.390724	0.975583	1.00214	0.0698641	0.364027	54746	449	54297	58	FALSE	FALSE
rs11075255_A	740.12	Osteoarthrosis, localized, secondary	musculoskeletal	0.946617	0.975588	1.00325	0.105879	0.403429	47566	185	47381	257	FALSE	FALSE
rs6031558_C	499	Cystic fibrosis	respiratory	0.94129	0.975589	0.996974	0.0990392	0.328149	63299	233	63066	26	FALSE	FALSE
rs1250095_T	580.11	Proliferative glomerulonephritis	genitourinary	0.84457	0.975593	0.995689	0.141201	0.378698	45836	107	45729	266	FALSE	FALSE
rs1250590_A	946	Anaphylactic shock NOS	injuries & poisonings	0.685519	0.975594	1.00313	0.102292	0.475171	48169	193	47976	813	FALSE	FALSE
rs4930046_A	514.1	Abnormal results of function study of pulmonary system	respiratory	0.441162	0.975594	1.00367	0.119734	0.481383	52265	141	52124	587	FALSE	FALSE
rs4237150_C	840.3	Joint/ligament sprain	injuries & poisonings	0.751547	0.975599	0.998206	0.058709	0.411338	55486	606	54880	125	FALSE	FALSE
rs1905505_A	394.1	Mitral valve stenosis and aortic valve stenosis	circulatory system	0.833844	0.975604	0.997897	0.0688348	0.289364	50687	528	50159	286	FALSE	FALSE
rs2908289_A	622.2	Mucous polyp of cervix	genitourinary	0.70797	0.975606	0.993166	0.224254	0.178024	34032	69	33963	11	FALSE	FALSE
rs2523506_T	830	Dislocation	injuries & poisonings	0.28726	0.975607	1.00139	0.0454432	0.160742	60345	1869	58476	27	FALSE	FALSE
rs8121252_T	586.4	Stricture/obstruction of ureter	genitourinary	0.557213	0.975608	0.99836	0.0536739	0.340392	46633	806	45827	163	FALSE	FALSE
rs2941257_T	705.8	Hyperhidrosis	dermatologic	0.864076	0.975611	1.00291	0.0951732	0.261474	56235	285	55950	240	FALSE	FALSE
rs6103716_C	819	Skull and face fracture and other intercranial injury	injuries & poisonings	0.780005	0.975611	0.998372	0.05328	0.314824	61609	832	60777	77	FALSE	FALSE
rs10766394_G	366.2	Senile cataract	sense organs	0.431406	0.975612	0.999285	0.0233996	0.376534	60215	4591	55624	95	FALSE	FALSE
rs867635_T	528.12	Oral aphthae	digestive	0.80317	0.975616	1.00805	0.26246	0.0796505	58650	96	58554	22	FALSE	FALSE
rs35498576_C	655	Known or suspected fetal abnormality affecting management of mother	pregnancy complications	0.55828	0.975624	1.00118	0.0387541	0.283213	34610	1897	32713	75	FALSE	FALSE
rs79896666_C	855	Complication of nervous system device, implant, and graft	injuries & poisonings	0.603174	0.975626	1.00447	0.146093	0.0564463	54140	437	53703	122	FALSE	FALSE
rs78551082_T	855	Complication of nervous system device, implant, and graft	injuries & poisonings	0.603174	0.975626	1.00447	0.146093	0.0564463	54140	437	53703	122	FALSE	FALSE
rs74628648_T	855	Complication of nervous system device, implant, and graft	injuries & poisonings	0.603174	0.975626	1.00447	0.146093	0.0564463	54140	437	53703	122	FALSE	FALSE
rs757209_A	704.1	Alopecia	dermatologic	0.41074	0.975628	0.998202	0.0588948	0.407494	58088	613	57475	552	FALSE	FALSE
rs8121252_T	756.1	Congenital anomalies of abdominal wall; diaphram	congenital anomalies	0.106737	0.97563	1.00496	0.161843	0.341882	60825	85	60740	221	FALSE	FALSE
rs16969990_T	756.21	Pectus excavatum	congenital anomalies	0.829871	0.975632	0.988786	0.36919	0.0695483	60972	62	60910	39	FALSE	FALSE
rs6885132_G	531.4	Peptic ulcer, site unspecified	digestive	0.188255	0.975648	1.00336	0.109822	0.101128	60008	461	59547	100	FALSE	FALSE
rs2380950_G	805	Fracture of vertebral column without mention of spinal cord injury	injuries & poisonings	0.03743	0.975649	1.00193	0.0632858	0.0952804	52314	1506	50808	24	FALSE	FALSE
rs34506303_G	701.5	Abnormal granulation tissue	dermatologic	0.316976	0.97565	0.994618	0.176793	0.158202	55148	120	55028	968	FALSE	FALSE
rs2074090_G	174	Breast cancer	neoplasms	0.272346	0.975652	0.99908	0.0301612	0.352964	58115	2761	55354	317	FALSE	FALSE
rs4513637_G	594	Urinary calculus	genitourinary	0.0124812	0.975656	1.00106	0.0345751	0.176105	59280	3071	56209	593	FALSE	FALSE
rs6026591_A	964	Poisoning by agents primarily affecting blood constituents	injuries & poisonings	0.0276896	0.975657	1.00424	0.138596	0.378788	46402	111	46291	116	FALSE	FALSE
rs3213571_C	527	Diseases of the salivary glands	digestive	0.964795	0.975658	1.00292	0.0954263	0.0834079	59197	739	58458	124	FALSE	FALSE
rs9901746_A	362.8	Retinal hemorrhage/ischemia	sense organs	0.103375	0.975658	0.995489	0.148164	0.407239	56026	96	55930	590	FALSE	FALSE
rs144155527_T	441.2	Chronic vascular insufficiency of intestine	circulatory system	0.438385	0.975659	0.982382	0.58257	0.0178746	51022	84	50938	138	FALSE	FALSE
rs56149656_G	465	Acute upper respiratory infections of multiple or unspecified sites	respiratory	0.301762	0.975659	1.00084	0.0276249	0.10656	53585	8365	45220	75	FALSE	FALSE
rs4660895_T	250.1	Type 1 diabetes	endocrine/metabolic	0.400546	0.97566	0.998958	0.0341659	0.296774	46126	2191	43935	28	FALSE	FALSE
rs10937714_C	474.2	Chronic tonsillitis and adenoiditis	respiratory	0.55549	0.975662	0.998351	0.0540897	0.21239	42907	1141	41766	462	FALSE	FALSE
rs35498576_C	290.11	Alzheimer's disease	mental disorders	0.431949	0.975669	1.00228	0.0745367	0.280543	49905	481	49424	106	FALSE	FALSE
rs2894536_C	627.22	Need for Hormone replacement therapy (postmenopausal)	genitourinary	0.641913	0.97567	1.00258	0.0846145	0.159066	24273	545	23728	150	FALSE	FALSE
rs4558932_C	961	Poisoning by other anti-infectives	injuries & poisonings	0.260867	0.975674	1.00436	0.142563	0.211797	46122	147	45975	444	FALSE	FALSE
rs12302189_A	251.1	Hypoglycemia	endocrine/metabolic	0.697905	0.975676	0.996287	0.122009	0.0562414	39855	648	39207	83	FALSE	FALSE
rs62405452_A	480.2	Viral pneumonia	respiratory	0.195618	0.975681	1.00446	0.1459	0.107974	47502	246	47256	8	FALSE	FALSE
rs62405453_A	480.2	Viral pneumonia	respiratory	0.195618	0.975681	1.00446	0.1459	0.107974	47502	246	47256	8	FALSE	FALSE
rs62405454_C	480.2	Viral pneumonia	respiratory	0.195618	0.975681	1.00446	0.1459	0.107974	47502	246	47256	8	FALSE	FALSE
rs1250095_T	198	Secondary malignant neoplasm	neoplasms	0.983979	0.975682	1.00061	0.0199497	0.379895	51251	6437	44814	287	FALSE	FALSE
rs11626787_G	430.3	Subdural hemorrhage	circulatory system	0.823802	0.975683	0.997514	0.081674	0.347892	52637	335	52302	145	FALSE	FALSE
rs724016_G	751.11	Congenital anomalies of female genital organs	congenital anomalies	0.300148	0.975684	1.00458	0.149848	0.434599	33692	92	33600	10	FALSE	FALSE
rs4513637_G	733.8	Malunion and nonunion of fracture	musculoskeletal	0.381964	0.975685	1.00252	0.0825486	0.175079	49749	510	49239	466	FALSE	FALSE
rs8121252_T	295	Schizophrenia and other psychotic disorders	mental disorders	0.140375	0.975686	0.998452	0.0508235	0.339739	36974	888	36086	141	FALSE	FALSE
rs1510148_T	367.1	Myopia	sense organs	0.869382	0.975688	0.998779	0.0400791	0.261345	58947	1659	57288	268	FALSE	FALSE
rs28578604_T	353	Nerve root and plexus disorders	neurological	0.476025	0.975691	0.997271	0.0896843	0.220073	54416	365	54051	70	FALSE	FALSE
rs72979712_T	290	Delirium dementia and amnestic and other cognitive disorders	mental disorders	0.308994	0.975691	0.997759	0.073627	0.0525652	51574	2094	49480	48	FALSE	FALSE
rs4433533_G	614.32	Chronic inflammatory pelvic disease	genitourinary	0.385529	0.975697	1.00541	0.177089	0.214687	31178	94	31084	10	FALSE	FALSE
rs142848532_T	568	Other disorders of peritoneum	digestive	0.0246126	0.975699	0.996547	0.113563	0.0475867	51527	875	50652	867	FALSE	FALSE
rs2564929_T	379.2	Disorders of vitreous body	sense organs	0.476198	0.9757	0.998915	0.0356367	0.328384	56073	1905	54168	14	FALSE	FALSE
rs2403205_T	750.1	Upper gastrointestinal congenital anomalies	congenital anomalies	0.760088	0.975701	0.996471	0.116071	0.370367	59252	161	59091	168	FALSE	FALSE
rs4701619_C	568.1	Peritoneal adhesions (postoperative) (postinfection)	digestive	0.751933	0.975702	1.0025	0.0820629	0.18711	51900	499	51401	68	FALSE	FALSE
rs6790843_A	656.4	Hemorrhage of fetus or newborn	pregnancy complications	0.0769019	0.975703	1.00421	0.13806	0.373709	61782	122	61660	64	FALSE	FALSE
rs6867984_A	348.4	Cerebral cysts	neurological	0.0319952	0.975705	1.00564	0.184794	0.107073	47290	154	47136	10	FALSE	FALSE
rs6026591_A	300.4	Dysthymic disorder	mental disorders	0.340398	0.975708	1.00138	0.0453947	0.377755	37204	1076	36128	98	FALSE	FALSE
rs1364809_C	764	Sciatica	symptoms	0.128026	0.975717	1.0037	0.121311	0.0248515	56556	1516	55040	9	FALSE	FALSE
rs1250109_C	275.6	Hypercalcemia	endocrine/metabolic	0.0811703	0.97572	0.998136	0.0612863	0.172639	56453	968	55485	20	FALSE	FALSE
rs2380950_G	594.2	Calculus of lower urinary tract	genitourinary	0.00717568	0.975721	0.99406	0.195741	0.0960582	56877	151	56726	31	FALSE	FALSE
rs1016565_A	454.1	Varicose veins of lower extremity	circulatory system	0.388551	0.975721	1.00189	0.0619751	0.309636	45321	631	44690	92	FALSE	FALSE
rs4237150_C	452.8	Postphlebitic syndrome	circulatory system	0.436744	0.975722	1.0064	0.209733	0.412278	44721	47	44674	110	FALSE	FALSE
rs10133035_T	433.11	Occlusion of cerebral arteries, with cerebral infarction	circulatory system	0.75377	0.975727	0.997508	0.0819878	0.354255	52410	330	52080	378	FALSE	FALSE
rs11263762_A	524.3	Anomalies of tooth position/malocclusion	digestive	0.943602	0.975735	1.0025	0.0820284	0.410664	57849	310	57539	90	FALSE	FALSE
rs34351_C	800.2	Fracture of unspecified part of femur	injuries & poisonings	0.875929	0.97574	0.997814	0.0719549	0.330417	51202	446	50756	75	FALSE	FALSE
rs7405696_C	531	Peptic ulcer (excl. esophageal)	digestive	0.239226	0.975753	1.00118	0.0388227	0.40765	60579	1417	59162	517	FALSE	FALSE
rs2894536_C	681.3	Cellulitis and abscess of arm/hand	dermatologic	0.593882	0.975754	1.00232	0.0760897	0.158937	52030	658	51372	370	FALSE	FALSE
rs1510148_T	535.6	Duodenitis	digestive	0.63735	0.975758	1.00341	0.111961	0.261701	53605	209	53396	236	FALSE	FALSE
rs1905505_A	250.42	Other abnormal glucose	endocrine/metabolic	0.402335	0.975762	0.999305	0.0228867	0.289813	49280	5559	43721	281	FALSE	FALSE
rs6136447_G	433.11	Occlusion of cerebral arteries, with cerebral infarction	circulatory system	0.358569	0.975766	0.996528	0.114477	0.138787	52631	330	52301	152	FALSE	FALSE
rs8070737_T	750.22	Congenital anomaly of gallbladder, bile ducts, liver, pancreas	congenital anomalies	0.334839	0.975769	0.994887	0.168777	0.181381	59353	120	59233	22	FALSE	FALSE
rs142848532_T	647	Infectious and parasitic complications affecting pregnancy	pregnancy complications	0.546115	0.975769	0.991341	0.286327	0.0467799	34192	144	34048	558	FALSE	FALSE
rs7946714_C	345.3	Convulsions	neurological	0.158337	0.975771	0.999025	0.0321239	0.214883	50232	3126	47106	48	FALSE	FALSE
rs72727388_C	396	Abnormal heart sounds	circulatory system	0.660268	0.975777	1.00124	0.0408093	0.273144	51429	1571	49858	629	FALSE	FALSE
rs12593201_A	348	Other conditions of brain	neurological	0.523376	0.97578	0.99906	0.0309913	0.266851	49981	2847	47134	11	FALSE	FALSE
rs62432360_C	656.4	Hemorrhage of fetus or newborn	pregnancy complications	0.532777	0.975785	1.00561	0.184397	0.178415	61029	118	60911	843	FALSE	FALSE
rs580240_T	726.2	Synoviopathy	musculoskeletal	0.409519	0.97579	0.996604	0.112098	0.485307	47062	162	46900	6	FALSE	FALSE
rs1250109_C	695.4	Lupus (localized and systemic)	dermatologic	0.00913964	0.975801	1.00187	0.0615567	0.172037	52451	953	51498	18	FALSE	FALSE
rs7946714_C	571	Chronic liver disease and cirrhosis	digestive	0.361808	0.975808	1.00085	0.0280348	0.215199	50811	4180	46631	53	FALSE	FALSE
rs1250109_C	159	Malignant neoplasm of other and ill-defined sites within the digestive organs and peritoneum	neoplasms	0.218437	0.975808	0.998124	0.0619228	0.173092	55927	943	54984	19	FALSE	FALSE
rs10116772_A	695.3	Rosacea	dermatologic	0.907197	0.975809	0.998469	0.0505272	0.409761	53619	824	52795	38	FALSE	FALSE
rs11075256_G	159.2	Malignant neoplasm of small intestine, including duodenum	neoplasms	0.133603	0.975811	1.00295	0.0970002	0.294449	55181	259	54922	83	FALSE	FALSE
rs11890449_T	165.1	Cancer of bronchus; lung	neoplasms	0.935017	0.975816	1.00201	0.066369	0.0515044	62383	2441	59942	53	FALSE	FALSE
rs116761056_T	246	Other disorders of thyroid	endocrine/metabolic	0.259188	0.975817	0.993963	0.199759	0.0193156	49856	676	49180	138	FALSE	FALSE
rs1250109_C	244	Hypothyroidism	endocrine/metabolic	0.451863	0.975821	1.0007	0.0232182	0.172282	57496	8207	49289	20	FALSE	FALSE
rs2894536_C	425.11	Hypertrophic obstructive cardiomyopathy	circulatory system	0.305484	0.975821	1.00416	0.136825	0.159303	56606	200	56406	411	FALSE	FALSE
rs1364809_C	755.4	Congenital anomalies of upper limb, including shoulder girdle	congenital anomalies	0.025942	0.975835	5.41997e-07	476.318	0.0248963	60993	53	60940	9	FALSE	FALSE
rs2133705_C	980	Encounter for long-term (current) use of antibiotics	infectious diseases	0.286808	0.975837	1.00099	0.032794	0.488092	60254	1944	58310	998	FALSE	FALSE
rs2523504_T	204.12	Lymphoid leukemia, chronic	neoplasms	0.922464	0.975838	1.00337	0.110922	0.25998	60270	211	60059	1	FALSE	FALSE
rs724016_G	250.22	Type 2 diabetes with renal manifestations	endocrine/metabolic	0.557412	0.975841	1.00106	0.0349814	0.435067	45855	1901	43954	11	FALSE	FALSE
rs11708903_G	433.32	Moyamoya disease	circulatory system	0.389644	0.975842	0.990847	0.303658	0.454561	52389	22	52367	77	FALSE	FALSE
rs2133705_C	292.4	Altered mental status	mental disorders	0.378524	0.975851	0.999283	0.023678	0.488208	52748	4004	48744	887	FALSE	FALSE
rs724016_G	150	Cancer of esophagus	neoplasms	0.291942	0.975851	0.997911	0.0690877	0.434564	55428	436	54992	13	FALSE	FALSE
rs4237150_C	597.8	Urethral hypermobility/ISD	genitourinary	0.788064	0.975856	1.00295	0.0972233	0.412179	56513	219	56294	140	FALSE	FALSE
rs1411435_G	379.4	Anomalies of pupillary function	sense organs	0.0228789	0.975862	0.992895	0.235675	0.095689	54233	105	54128	58	FALSE	FALSE
rs6889788_A	286.3	Coagulation defects complicating pregnancy or postpartum	hematopoietic	0.819212	0.975862	0.993915	0.201731	0.186135	27848	84	27764	35	FALSE	FALSE
rs62405452_A	348.4	Cerebral cysts	neurological	0.0283264	0.975876	1.0056	0.184795	0.107082	47291	154	47137	9	FALSE	FALSE
rs62405453_A	348.4	Cerebral cysts	neurological	0.0283264	0.975876	1.0056	0.184795	0.107082	47291	154	47137	9	FALSE	FALSE
rs62405454_C	348.4	Cerebral cysts	neurological	0.0283264	0.975876	1.0056	0.184795	0.107082	47291	154	47137	9	FALSE	FALSE
rs2239525_G	681	Superficial cellulitis and abscess	dermatologic	0.973807	0.975887	0.999291	0.0234701	0.260649	56931	5211	51720	0	FALSE	FALSE
rs2239526_G	681	Superficial cellulitis and abscess	dermatologic	0.973807	0.975887	0.999291	0.0234701	0.260649	56931	5211	51720	0	FALSE	FALSE
rs2971670_T	592.2	Urethritis and urethral syndrome	genitourinary	0.663286	0.975889	0.992566	0.246885	0.179166	45910	56	45854	36	FALSE	FALSE
rs10993460_C	741.2	Stiffness of joint	musculoskeletal	0.571207	0.975889	1.00197	0.0651249	0.087402	53334	1525	51809	45	FALSE	FALSE
rs2268569_T	345.1	Epilepsy	neurological	0.0609123	0.975893	1.00195	0.0645099	0.0810952	48850	1715	47135	9	FALSE	FALSE
rs2908296_T	427.1	Paroxysmal tachycardia, unspecified	circulatory system	0.757285	0.975895	0.998841	0.0383852	0.153637	40394	2943	37451	42	FALSE	FALSE
rs2268569_T	706.8	Other specified diseases of sebaceous glands	dermatologic	0.662675	0.975897	1.004	0.132072	0.0815255	56559	391	56168	10	FALSE	FALSE
rs6889788_A	71	Human immunodeficiency virus [HIV] disease	infectious diseases	0.769413	0.975897	0.997869	0.0706198	0.186442	50222	688	49534	56	FALSE	FALSE
rs925095_T	596.1	Bladder neck obstruction	genitourinary	0.971409	0.975899	0.996682	0.110004	0.381599	56444	175	56269	164	FALSE	FALSE
rs2941257_T	425.11	Hypertrophic obstructive cardiomyopathy	circulatory system	0.885001	0.975902	0.996566	0.11387	0.26079	56764	199	56565	246	FALSE	FALSE
rs1848067_T	333.1	Essential tremor	neurological	0.112985	0.975909	1.00174	0.0576636	0.360462	47772	672	47100	47	FALSE	FALSE
rs72727388_C	279.1	Immunity deficiency	endocrine/metabolic	0.550343	0.975911	1.0011	0.0362636	0.272904	57467	2002	55465	709	FALSE	FALSE
rs116761056_T	755.4	Congenital anomalies of upper limb, including shoulder girdle	congenital anomalies	0.000732485	0.975914	0.978533	0.718762	0.0190183	60836	53	60783	173	FALSE	FALSE
rs9489217_C	426.23	Second degree AV block	circulatory system	0.51902	0.975915	1.00264	0.0874138	0.448365	37746	270	37476	13	FALSE	FALSE
rs16969990_T	281	Other deficiency anemia	hematopoietic	0.64542	0.975916	1.00246	0.0813743	0.070251	41188	1222	39966	24	FALSE	FALSE
rs10937714_C	191	Manlignant and unknown neoplasms of brain and nervous system	neoplasms	0.0156928	0.975917	0.998249	0.0580492	0.212196	61137	899	60238	669	FALSE	FALSE
rs4237150_C	597.2	Urinary complications NEC	genitourinary	0.796884	0.975922	1.00339	0.111994	0.412175	56459	165	56294	141	FALSE	FALSE
rs234866_A	696	Psoriasis and related disorders	dermatologic	0.0349423	0.975933	0.998553	0.0479968	0.30555	51391	1042	50349	123	FALSE	FALSE
rs116761056_T	530.7	Gastroesophageal laceration-hemorrhage syndrome	digestive	0.350714	0.975942	1.12534e-06	454.204	0.0189628	37178	42	37136	100	FALSE	FALSE
rs2948567_T	625.1	Dyspareunia	genitourinary	0.879527	0.975945	1.00299	0.0988959	0.331212	30796	236	30560	159	FALSE	FALSE
rs2894536_C	752.1	Neural tube defects	congenital anomalies	0.203221	0.97595	0.995808	0.139358	0.159279	61433	199	61234	439	FALSE	FALSE
rs12453443_G	949.1	Diaper or napkin rash	injuries & poisonings	0.185589	0.975952	1.00436	0.144377	0.404797	48318	106	48212	569	FALSE	FALSE
rs11989843_G	170	Cancer of bone and connective tissue	neoplasms	0.684743	0.975954	0.99818	0.060434	0.195327	62188	882	61306	497	FALSE	FALSE
rs11989843_G	362.4	Retinal vascular changes and abnomalities	sense organs	0.765363	0.975956	1.00302	0.10011	0.195785	56391	320	56071	451	FALSE	FALSE
rs7946714_C	770	Myalgia and myositis unspecified	symptoms	0.453445	0.975959	1.00094	0.0312232	0.215185	60146	3305	56841	60	FALSE	FALSE
rs4400674_A	443.8	Other specified peripheral vascular diseases	circulatory system	0.845613	0.975963	1.00372	0.123109	0.385494	51207	138	51069	1	FALSE	FALSE
rs925095_T	303.3	Psychogenic disorder	mental disorders	0.974569	0.975967	0.995961	0.134349	0.381143	36220	118	36102	120	FALSE	FALSE
rs76177300_A	618.2	Uterine/Uterovaginal prolapse	genitourinary	0.746343	0.975978	0.994163	0.194425	0.0466795	33805	297	33508	487	FALSE	FALSE
rs12746673_C	564	Functional digestive disorders	digestive	0.345615	0.975989	0.999094	0.0301104	0.209156	43764	3645	40119	715	FALSE	FALSE
rs144155527_T	253.3	Diabetes insipidus	endocrine/metabolic	0.00230821	0.975989	0.982558	0.584626	0.0178168	53517	87	53430	137	FALSE	FALSE
rs12531914_A	378.5	Paralytic strabismus	sense organs	0.828728	0.975991	1.00376	0.124549	0.269066	54234	163	54071	113	FALSE	FALSE
rs4660895_T	454.11	Varicose veins of lower extremity, symptomtic	circulatory system	0.172686	0.975997	1.00224	0.0743953	0.295765	45193	442	44751	28	FALSE	FALSE
rs72727388_C	371.1	Uveitis, noninfectious or NOS	sense organs	0.453419	0.976002	1.00274	0.0908879	0.273144	53825	307	53518	665	FALSE	FALSE
rs6438788_G	427.42	Cardiac arrest	circulatory system	0.772202	0.976003	0.998086	0.0636935	0.460866	37959	514	37445	45	FALSE	FALSE
rs10464106_C	758.1	Chromosomal anomalies	congenital anomalies	0.0519537	0.976023	0.996391	0.120287	0.107023	60987	392	60595	3	FALSE	FALSE
rs9489217_C	586.3	Vascular disorders of kidney/hypertrophy	genitourinary	0.762327	0.976025	0.995256	0.158223	0.449797	46043	81	45962	18	FALSE	FALSE
rs8070737_T	586.1	Anatomical abnormatilies of kidney and ureters	genitourinary	0.058086	0.976032	1.00337	0.11214	0.180802	46233	276	45957	22	FALSE	FALSE
rs11263762_A	280.1	Iron deficiency anemias, unspecified or not due to blood loss	hematopoietic	0.87103	0.976039	1.0008	0.0265956	0.409795	43135	3198	39937	65	FALSE	FALSE
rs2285676_G	728.2	Laxity of ligament or hypermobility syndrome	musculoskeletal	0.448367	0.97604	1.00371	0.123181	0.376334	47034	142	46892	14	FALSE	FALSE
rs11263762_A	740.1	Osteoarthritis; localized	musculoskeletal	0.54749	0.976042	0.999373	0.0208758	0.409077	53727	6164	47563	84	FALSE	FALSE
rs34351_C	444.2	Embolism and thrombosis of abdominal aorta	circulatory system	0.842535	0.976045	1.00571	0.189495	0.329413	51059	64	50995	79	FALSE	FALSE
rs7531911_G	859	Complication due to other implant and internal device	injuries & poisonings	0.568129	0.976049	1.00162	0.0539766	0.294964	54632	844	53788	32	FALSE	FALSE
rs12493_T	275.3	Disorders of magnesium metabolism	endocrine/metabolic	0.919945	0.976052	0.998637	0.0454464	0.186718	57094	1662	55432	74	FALSE	FALSE
rs11042984_C	962.2	Insulins and antidiabetic agents causing adverse effects in therapeutic use	injuries & poisonings	0.33935	0.976056	1.00668	0.221709	0.413555	46255	42	46213	200	FALSE	FALSE
rs1799884_T	306.1	Mental disorders durring/after pregnancy	mental disorders	0.267998	0.976057	1.00319	0.105984	0.176464	19239	321	18918	0	FALSE	FALSE
rs79896666_C	500.1	Extrinsic allergic alveolitis	respiratory	0.355393	0.976063	1.01804	0.5959	0.0569794	43077	25	43052	97	FALSE	FALSE
rs78551082_T	500.1	Extrinsic allergic alveolitis	respiratory	0.355393	0.976063	1.01804	0.5959	0.0569794	43077	25	43052	97	FALSE	FALSE
rs74628648_T	500.1	Extrinsic allergic alveolitis	respiratory	0.355393	0.976063	1.01804	0.5959	0.0569794	43077	25	43052	97	FALSE	FALSE
rs7163757_T	499	Cystic fibrosis	respiratory	0.974923	0.976064	0.997155	0.0949443	0.422383	63285	232	63053	38	FALSE	FALSE
rs10937714_C	71.1	HIV infection, symptomatic	infectious diseases	0.607955	0.976075	1.00204	0.0679187	0.211002	49746	668	49078	541	FALSE	FALSE
rs10860209_A	579.8	Nonspecific abnormal findings in stool contents	digestive	0.417087	0.976082	0.997445	0.0853428	0.151319	49105	540	48565	306	FALSE	FALSE
rs1250095_T	41.2	Streptococcus infection	infectious diseases	0.941958	0.976089	1.00122	0.0405857	0.379515	52459	1316	51143	299	FALSE	FALSE
rs4513637_G	763	Thoracic or lumbosacral neuritis or radiculitis, unspecified	symptoms	0.472253	0.976096	0.998818	0.0394585	0.17556	56915	2377	54538	558	FALSE	FALSE
rs12493_T	370.31	Keratoconjunctivitis sicca	sense organs	0.985015	0.976098	1.00264	0.0879094	0.18575	54514	440	54074	66	FALSE	FALSE
rs2523507_G	681	Superficial cellulitis and abscess	dermatologic	0.973928	0.976109	0.999297	0.0234739	0.260598	56923	5210	51713	8	FALSE	FALSE
rs11564710_A	530.9	Heartburn	digestive	0.97423	0.97611	0.997927	0.0692896	0.417259	37593	440	37153	84	FALSE	FALSE
rs6438788_G	636.1	Threatened premature labor	pregnancy complications	0.422988	0.976118	0.997922	0.0694954	0.46455	33047	427	32620	46	FALSE	FALSE
rs11650000_A	597.1	Urethral stricture (not specified as infectious)	genitourinary	0.444283	0.976126	1.00296	0.0988271	0.453001	56448	207	56241	190	FALSE	FALSE
rs2924447_A	519.9	Symptoms involving respiratory system and other chest symptoms	respiratory	0.605009	0.976127	1.00144	0.0479251	0.141336	57558	1867	55691	561	FALSE	FALSE
rs6817471_C	727.8	Plica syndrome	musculoskeletal	0.278343	0.976129	0.994754	0.175777	0.335431	46947	73	46874	34	FALSE	FALSE
rs730497_A	687	Symptoms affecting skin	dermatologic	0.289352	0.976131	1.00225	0.0750403	0.179042	48229	613	47616	39	FALSE	FALSE
rs2908289_A	578.8	Hemorrhage of rectum and anus	digestive	0.124324	0.976135	1.00157	0.0525929	0.179527	50104	1260	48844	15	FALSE	FALSE
rs4984980_A	585.33	Chronic Kidney Disease, Stage III	genitourinary	0.903034	0.976135	1.00106	0.0352979	0.188726	48544	3032	45512	525	FALSE	FALSE
rs11708067_G	479	Other upper respiratory disease	respiratory	0.00317524	0.976139	1.00095	0.0317633	0.236257	45150	2959	42191	2	FALSE	FALSE
rs10734253_G	522.5	Periapical abscess	digestive	0.180358	0.976143	0.996616	0.113356	0.437877	57660	159	57501	122	FALSE	FALSE
rs1250542_A	550	Abdominal hernia	digestive	0.957468	0.976144	0.999347	0.0218429	0.37388	59130	4996	54134	174	FALSE	FALSE
rs9489217_C	356	Hereditary and idiopathic peripheral neuropathy	neurological	0.891958	0.976148	0.998977	0.0342397	0.450085	57458	1804	55654	22	FALSE	FALSE
rs2074090_G	389.3	Degenerative and vascular disorders of ear	sense organs	0.0699786	0.976149	1.00853	0.283941	0.353074	54497	27	54470	293	FALSE	FALSE
rs3213571_C	578.9	Hemorrhage of gastrointestinal tract	digestive	0.909583	0.976171	0.998061	0.0649827	0.0835349	50428	1671	48757	110	FALSE	FALSE
rs11075256_G	271	Disorders of carbohydrate transport and metabolism	endocrine/metabolic	0.120524	0.976175	0.998121	0.0629753	0.294523	62703	616	62087	97	FALSE	FALSE
rs2894536_C	444.1	Arterial embolism and thrombosis of lower extremity artery	circulatory system	0.848327	0.976192	0.995717	0.143808	0.159949	50910	184	50726	361	FALSE	FALSE
rs777355_A	614.53	Cyst or abscess of Bartholin's gland	genitourinary	0.260639	0.976192	0.993996	0.201801	0.481056	30986	50	30936	161	FALSE	FALSE
rs2523507_G	165.1	Cancer of bronchus; lung	neoplasms	0.972843	0.976193	1.001	0.0334424	0.260641	62423	2443	59980	9	FALSE	FALSE
rs116761056_T	599.3	Dysuria	genitourinary	0.426816	0.976197	0.997123	0.096568	0.0191931	47986	3162	44824	131	FALSE	FALSE
rs1016565_A	728.7	Fasciitis	musculoskeletal	0.708732	0.976198	0.998534	0.0491727	0.309768	47810	999	46811	102	FALSE	FALSE
rs6483215_A	285.22	Anemia in neoplastic disease	hematopoietic	0.472426	0.976203	0.998889	0.0372538	0.23639	42083	2135	39948	50	FALSE	FALSE
rs6103716_C	338.1	Acute pain	neurological	0.826339	0.976204	0.999431	0.0190829	0.314413	53514	7565	45949	67	FALSE	FALSE
rs13282002_C	204.22	Myeloid leukemia, chronic	neoplasms	0.520333	0.976205	0.996673	0.111737	0.158769	59977	301	59676	403	FALSE	FALSE
rs11263762_A	561	Symptoms involving digestive system	digestive	0.443401	0.976207	1.00069	0.023235	0.409777	44944	4249	40695	65	FALSE	FALSE
rs144155527_T	790	Nonspecific findings on examination of blood	symptoms	0.244461	0.976218	0.991654	0.281135	0.0178786	54031	368	53663	145	FALSE	FALSE
rs7405696_C	368.3	Anisometropia	sense organs	0.351168	0.97622	1.00613	0.204895	0.408276	57368	50	57318	502	FALSE	FALSE
rs10860209_A	785	Abdominal pain	symptoms	0.379227	0.976223	1.00055	0.0183514	0.152469	54762	16791	37971	309	FALSE	FALSE
rs7693_T	281.13	Folate-deficiency anemia	hematopoietic	0.60874	0.976226	0.993985	0.202455	0.364715	40008	54	39954	38	FALSE	FALSE
rs1971152_C	654.2	Rhesus isoimmunization in pregnancy	pregnancy complications	0.313588	0.976232	1.00502	0.167944	0.406136	33751	75	33676	252	FALSE	FALSE
rs144155527_T	636	Early or threatened labor; hemorrhage in early pregnancy	pregnancy complications	0.123947	0.976239	1.00434	0.145543	0.0183699	34023	1442	32581	93	FALSE	FALSE
rs4433533_G	41.2	Streptococcus infection	infectious diseases	0.539329	0.97625	1.00143	0.0478842	0.214209	52729	1327	51402	16	FALSE	FALSE
rs2380950_G	245.1	Thyroiditis, acute and subacute	endocrine/metabolic	0.0961117	0.976251	1.00949	0.31717	0.095213	49342	59	49283	28	FALSE	FALSE
rs4984980_A	180.1	Cervical cancer	neoplasms	0.915724	0.976251	0.996788	0.108083	0.187906	27426	285	27141	297	FALSE	FALSE
rs11890449_T	509.3	Pulmonary insufficiency or respiratory failure following trauma and surgery	respiratory	0.972711	0.976252	1.00239	0.0803385	0.051394	44762	1652	43110	38	FALSE	FALSE
rs35498576_C	286.7	Other and unspecified coagulation defects	hematopoietic	0.104092	0.976256	1.00115	0.0386874	0.280667	49320	1719	47601	108	FALSE	FALSE
rs116761056_T	526	Diseases of the jaws	digestive	0.138071	0.97626	0.994394	0.188904	0.0190861	58236	770	57466	165	FALSE	FALSE
rs2268569_T	871.2	Open wound of finger(s)	injuries & poisonings	0.141897	0.97627	1.00488	0.163643	0.0816624	55907	250	55657	10	FALSE	FALSE
rs7531911_G	741	Symptoms and disorders of the joints	musculoskeletal	0.00514203	0.976274	1.00068	0.0229938	0.295871	56915	5093	51822	34	FALSE	FALSE
rs6867984_A	245.21	Chronic lymphocytic thyroiditis	endocrine/metabolic	0.373894	0.976275	0.997435	0.0863721	0.107356	50025	725	49300	10	FALSE	FALSE
rs4513637_G	38.1	Gram negative septicemia	infectious diseases	0.0669235	0.976279	1.00197	0.0661127	0.175837	51741	805	50936	507	FALSE	FALSE
rs12453443_G	727.5	Rupture of synovium	musculoskeletal	0.142567	0.976282	1.0036	0.121007	0.404281	46532	143	46389	545	FALSE	FALSE
rs1125253_T	627.22	Need for Hormone replacement therapy (postmenopausal)	genitourinary	0.310355	0.976283	0.997946	0.0691643	0.275834	24270	546	23724	152	FALSE	FALSE
rs1125251_T	627.22	Need for Hormone replacement therapy (postmenopausal)	genitourinary	0.310355	0.976283	0.997946	0.0691643	0.275834	24270	546	23724	152	FALSE	FALSE
rs4812816_A	756.1	Congenital anomalies of abdominal wall; diaphram	congenital anomalies	0.197475	0.976284	0.994429	0.187911	0.217013	60994	86	60908	45	FALSE	FALSE
rs10039427_A	480.2	Viral pneumonia	respiratory	0.872484	0.976291	1.0035	0.11756	0.185588	47328	244	47084	192	FALSE	FALSE
rs6128461_T	149.5	Hx of malignant neoplasm of oral cavity and pharynx	neoplasms	0.17154	0.976296	1.00189	0.0635661	0.379782	61742	532	61210	59	FALSE	FALSE
rs2971670_T	528.3	Cellulitis and abscess of oral soft tissues	digestive	0.234235	0.976302	0.993928	0.205028	0.178496	58612	82	58530	49	FALSE	FALSE
rs10860209_A	613.7	Other signs and symptoms in breast	genitourinary	0.135337	0.976304	1.00317	0.106577	0.152228	59437	346	59091	353	FALSE	FALSE
rs1519480_C	182	Malignant neoplasm of uterus	neoplasms	0.518575	0.976304	0.99791	0.070448	0.325587	29089	475	28614	3	FALSE	FALSE
rs11708903_G	270	Disorders of protein plasma/amino-acid transport and metabolism	endocrine/metabolic	0.313971	0.976308	1.00137	0.045989	0.455308	59933	971	58962	80	FALSE	FALSE
rs4433533_G	578.9	Hemorrhage of gastrointestinal tract	digestive	0.409435	0.976317	0.998724	0.0430155	0.21556	50522	1674	48848	14	FALSE	FALSE
rs7531911_G	195.1	Malignant neoplasm, other	neoplasms	0.470856	0.976321	0.998958	0.0351248	0.295321	47130	2092	45038	28	FALSE	FALSE
rs4887810_A	727.1	Synovitis and tenosynovitis	musculoskeletal	0.259132	0.976321	0.998909	0.0367659	0.326065	48449	1787	46662	263	FALSE	FALSE
rs7531911_G	295.1	Schizophrenia	mental disorders	0.454129	0.976325	1.00285	0.0957391	0.294972	36456	265	36191	25	FALSE	FALSE
rs12593201_A	816	Cerebral laceration and contusion	injuries & poisonings	0.531769	0.976332	1.00647	0.21744	0.267247	60893	54	60839	13	FALSE	FALSE
rs1250109_C	270.21	Disorders of urea cycle metabolism	endocrine/metabolic	0.421222	0.976335	1.00713	0.23948	0.172266	59080	61	59019	18	FALSE	FALSE
rs2941257_T	550.6	Incisional hernia	digestive	0.856724	0.976338	1.00155	0.0523538	0.260852	55035	966	54069	239	FALSE	FALSE
rs724016_G	969	Poisoning by psychotropic agents	injuries & poisonings	0.107654	0.976339	1.00353	0.118733	0.435589	46537	145	46392	11	FALSE	FALSE
rs62405452_A	512.7	Shortness of breath	respiratory	0.367258	0.97634	1.00077	0.0259424	0.107522	43289	12193	31096	6	FALSE	FALSE
rs62405453_A	512.7	Shortness of breath	respiratory	0.367258	0.97634	1.00077	0.0259424	0.107522	43289	12193	31096	6	FALSE	FALSE
rs62405454_C	512.7	Shortness of breath	respiratory	0.367258	0.97634	1.00077	0.0259424	0.107522	43289	12193	31096	6	FALSE	FALSE
rs6899342_G	401.1	Essential hypertension	circulatory system	0.857485	0.976343	1.0005	0.0168405	0.247403	57566	25849	31717	94	FALSE	FALSE
rs9901746_A	425.2	Secondary/extrinsic cardiomyopathies	circulatory system	0.0882415	0.976347	1.00144	0.048465	0.406358	57122	913	56209	620	FALSE	FALSE
rs16860758_G	443.1	Raynaud's syndrome	circulatory system	0.0929047	0.976357	1.00239	0.0807033	0.184764	51057	522	50535	569	FALSE	FALSE
rs1905505_A	305.2	Eating disorder	mental disorders	0.576485	0.976357	1.00221	0.0744419	0.288045	36463	457	36006	216	FALSE	FALSE
rs11042984_C	360	Disorders of the globe	sense organs	0.803019	0.976361	0.996628	0.113998	0.413017	56879	161	56718	253	FALSE	FALSE
rs1519480_C	743.12	Senile osteoporosis	musculoskeletal	0.396265	0.976362	1.00161	0.0543468	0.327825	52743	845	51898	3	FALSE	FALSE
rs1364809_C	401.3	Other hypertensive complications	circulatory system	0.0395025	0.976365	1.00353	0.11879	0.0266872	33368	1603	31765	4	FALSE	FALSE
rs11263762_A	289.1	Myelofibrosis	hematopoietic	0.353656	0.97637	1.00377	0.126986	0.408944	45686	130	45556	72	FALSE	FALSE
rs1411435_G	622.2	Mucous polyp of cervix	genitourinary	0.33218	0.976388	0.991377	0.292586	0.0948195	34012	69	33943	35	FALSE	FALSE
rs6817471_C	327.32	Obstructive sleep apnea	neurological	0.12746	0.976413	1.00066	0.0222261	0.336068	52043	5686	46357	36	FALSE	FALSE
rs6899343_T	296.2	Depression	mental disorders	0.75728	0.976416	0.99945	0.0186116	0.247776	46306	10372	35934	371	FALSE	FALSE
rs55754152_A	727.1	Synovitis and tenosynovitis	musculoskeletal	0.943892	0.976418	1.00228	0.0771231	0.0513745	48672	1795	46877	33	FALSE	FALSE
rs2971670_T	145.2	Cancer of tongue	neoplasms	0.556797	0.976419	1.00265	0.089699	0.178396	61652	433	61219	52	FALSE	FALSE
rs11626787_G	562.1	Diverticulosis	digestive	0.657208	0.976423	1.00081	0.027529	0.348593	44017	3362	40655	114	FALSE	FALSE
rs8074454_C	741.3	Difficulty in walking	musculoskeletal	0.187428	0.976432	1.00125	0.0423183	0.331295	53146	1310	51836	17	FALSE	FALSE
rs4984980_A	452.8	Postphlebitic syndrome	circulatory system	0.809721	0.976437	1.00782	0.26386	0.18882	44365	47	44318	490	FALSE	FALSE
rs1905505_A	612.2	Hypertrophy of breast (Gynecomastia)	genitourinary	0.866336	0.976437	0.997513	0.0843046	0.289169	55618	348	55270	312	FALSE	FALSE
rs2268570_G	599.9	Other abnormality of urination	genitourinary	0.805185	0.976438	1.00106	0.0359867	0.418991	46402	1683	44719	241	FALSE	FALSE
rs2268569_T	497	Bronchitis	respiratory	0.261422	0.976438	0.99696	0.103098	0.0807767	48665	648	48017	8	FALSE	FALSE
rs10993460_C	364.1	Corneal opacity	sense organs	0.862661	0.976443	1.00523	0.17664	0.088121	57109	197	56912	44	FALSE	FALSE
rs11708067_G	353	Nerve root and plexus disorders	neurological	0.209596	0.976446	1.0026	0.0878046	0.235757	54482	366	54116	3	FALSE	FALSE
rs12531914_A	578.9	Hemorrhage of gastrointestinal tract	digestive	0.929857	0.97646	0.998824	0.0398749	0.267782	50431	1672	48759	104	FALSE	FALSE
rs6128461_T	90.2	Gonococcal infections	infectious diseases	0.00792751	0.976462	1.00549	0.18571	0.380215	62875	61	62814	60	FALSE	FALSE
rs1250590_A	348.7	Coma	neurological	0.915835	0.976472	1.00285	0.0964022	0.472964	46604	217	46387	798	FALSE	FALSE
rs7693_T	609	Male infertility and abnormal spermatozoa	genitourinary	0.43169	0.976475	0.994464	0.188262	0.366083	19598	61	19537	20	FALSE	FALSE
rs3087948_T	870.5	Open wound of lip and mouth	injuries & poisonings	0.538007	0.976481	1.00633	0.213962	0.187512	55671	72	55599	68	FALSE	FALSE
rs10993460_C	279.2	Autoimmune disease NEC	endocrine/metabolic	0.909737	0.976481	1.01097	0.370046	0.0879333	56105	45	56060	45	FALSE	FALSE
rs2380950_G	709.5	Dermatomyositis	dermatologic	0.2327	0.976482	1.00638	0.215641	0.0962778	51985	124	51861	25	FALSE	FALSE
rs11708903_G	286	Coagulation defects	hematopoietic	0.26409	0.976482	0.99926	0.0251256	0.455454	51104	3467	47637	71	FALSE	FALSE
rs28582094_G	907	Injuries to the nervous system	injuries & poisonings	0.512122	0.976485	0.997297	0.0918133	0.266846	62789	306	62483	45	FALSE	FALSE
rs777355_A	227.1	Benign neoplasm of adrenal gland	neoplasms	0.129037	0.976486	1.00312	0.105538	0.481228	61076	181	60895	317	FALSE	FALSE
rs4400674_A	743.22	Pathologic fracture of femur	musculoskeletal	0.750868	0.976503	1.00335	0.11369	0.384669	52063	164	51899	1	FALSE	FALSE
rs2268569_T	285	Other anemias	hematopoietic	0.0351557	0.976513	1.00077	0.02601	0.0811067	54305	14322	39983	10	FALSE	FALSE
rs10464106_C	610.4	Benign neoplasm of breast	genitourinary	0.0230906	0.976516	1.00454	0.15393	0.104862	28423	225	28198	0	FALSE	FALSE
rs4660895_T	459	Other disorders of circulatory system	circulatory system	0.433777	0.976521	0.998833	0.0396754	0.295361	52021	1595	50426	29	FALSE	FALSE
rs7632381_C	527.2	Sialoadenitis	digestive	0.136948	0.976526	1.00359	0.121657	0.436768	58704	138	58566	10	FALSE	FALSE
rs2941257_T	149.1	Cancer of oropharynx	neoplasms	0.917034	0.97653	0.997842	0.0734144	0.260801	61501	489	61012	265	FALSE	FALSE
rs925095_T	575.2	Obstruction of bile duct	digestive	0.946228	0.976534	1.00191	0.0648214	0.381844	57221	506	56715	162	FALSE	FALSE
rs2523507_G	743.13	Other specified osteoporosis	musculoskeletal	0.99269	0.976535	1.00132	0.0449881	0.260121	53233	1338	51895	6	FALSE	FALSE
rs4930046_A	313.2	Tics and stuttering	mental disorders	0.148186	0.97654	1.00362	0.122957	0.48115	57507	135	57372	626	FALSE	FALSE
rs7632381_C	41.12	Methicillin resistant Staphylococcus aureus	infectious diseases	0.492096	0.976541	1.00132	0.0447777	0.436574	52439	1035	51404	10	FALSE	FALSE
rs6483215_A	756.21	Pectus excavatum	congenital anomalies	0.685693	0.976541	1.00629	0.213368	0.235445	60942	62	60880	77	FALSE	FALSE
rs2523504_T	531.1	Hemorrhage from gastrointestinal ulcer	digestive	0.990618	0.976541	0.996764	0.110234	0.260718	59854	212	59642	1	FALSE	FALSE
rs35498576_C	595	Hydronephrosis	genitourinary	0.446777	0.976542	0.99876	0.0421962	0.281629	58071	1434	56637	126	FALSE	FALSE
rs8003022_G	216.1	Screening for malignant neoplasms of the skin	neoplasms	0.97978	0.976542	0.995618	0.149357	0.391732	55603	94	55509	47	FALSE	FALSE
rs72650616_A	647.3	Major puerperal infection	pregnancy complications	0.45957	0.976549	0.990046	0.340333	0.104931	34575	43	34532	59	FALSE	FALSE
rs10842991_T	363.3	Chorioretinal scars	sense organs	0.299469	0.97655	0.995275	0.161116	0.191428	56593	126	56467	512	FALSE	FALSE
rs2941257_T	394.2	Mitral valve disease	circulatory system	0.73274	0.976559	1.00245	0.0831544	0.260307	50619	379	50240	213	FALSE	FALSE
rs2941257_T	70.9	Hepatitis NOS	infectious diseases	0.889464	0.976567	1.00229	0.0777299	0.261546	49823	430	49393	210	FALSE	FALSE
rs1364809_C	270.2	Disorders of amino-acid metabolism	endocrine/metabolic	0.276403	0.97657	2.88199e-07	512.767	0.0250507	59120	92	59028	9	FALSE	FALSE
rs2074090_G	575	Other biliary tract disease	digestive	0.0645161	0.976571	0.998921	0.0367526	0.353293	58242	1672	56570	324	FALSE	FALSE
rs757209_A	291	Other specified nonpsychotic and/or transient mental disorders	mental disorders	0.0799462	0.976577	0.999107	0.0304223	0.406695	51460	2387	49073	491	FALSE	FALSE
rs78028320_A	710.1	Osteomyelitis	musculoskeletal	0.673398	0.976594	1.00159	0.0541912	0.188493	52758	1141	51617	282	FALSE	FALSE
rs6817471_C	807	Fracture of ribs	injuries & poisonings	0.310676	0.976596	0.998161	0.0627475	0.334381	51374	580	50794	35	FALSE	FALSE
rs1848068_T	635.2	Antepartum hemorrhage, abruptio placentae, and placenta previa	pregnancy complications	0.414883	0.9766	1.00294	0.100112	0.334276	32880	229	32651	14	FALSE	FALSE
rs11650000_A	716.1	Unspecified polyarthropathy or polyarthritis	musculoskeletal	0.222446	0.976604	1.0067	0.227828	0.453545	51749	39	51710	172	FALSE	FALSE
rs2074090_G	352.1	Trigeminal nerve disorders [CN5]	neurological	0.162219	0.976609	1.0021	0.0716425	0.353761	54281	431	53850	289	FALSE	FALSE
rs6889788_A	528	Diseases of the oral soft tissues, excluding lesions specific for gingiva and tongue	digestive	0.844309	0.976612	0.998627	0.0468628	0.186304	60063	1559	58504	71	FALSE	FALSE
rs5210_A	457.3	Encounter for long-term (current) use of aspirin	circulatory system	0.125514	0.976617	0.999168	0.0283884	0.37608	47789	3035	44754	24	FALSE	FALSE
rs10133035_T	261	Vitamin deficiency	endocrine/metabolic	0.840676	0.976617	0.999429	0.0194803	0.35345	49966	6909	43057	356	FALSE	FALSE
rs1364809_C	681.1	Cellulitis and abscess of fingers/toes	dermatologic	0.086814	0.97662	0.994939	0.173147	0.0253229	52423	708	51715	5	FALSE	FALSE
rs3087948_T	355.1	Chronic pain syndrome	neurological	0.878953	0.976622	0.998533	0.0501022	0.188649	55407	1350	54057	64	FALSE	FALSE
rs76177300_A	79.2	Infectious mononucleosis	infectious diseases	0.872409	0.976627	1.00834	0.283598	0.0454518	49063	147	48916	714	FALSE	FALSE
rs1848068_T	727.8	Plica syndrome	musculoskeletal	0.279966	0.976627	0.994863	0.175776	0.335396	46949	73	46876	32	FALSE	FALSE
rs777355_A	149.3	Cancer of hypopharynx	neoplasms	0.310995	0.976628	1.00476	0.162257	0.481044	61035	77	60958	321	FALSE	FALSE
rs4558932_C	695.3	Rosacea	dermatologic	0.293717	0.976633	0.998208	0.0612322	0.211346	53138	817	52321	535	FALSE	FALSE
rs6031558_C	180	Cervical cancer and dysplasia	neoplasms	0.392868	0.976635	1.00157	0.0535411	0.329489	28224	817	27407	13	FALSE	FALSE
rs757209_A	170	Cancer of bone and connective tissue	neoplasms	0.397325	0.976644	0.998569	0.0489053	0.406922	62093	883	61210	594	FALSE	FALSE
rs62405452_A	364.51	Fuchs' dystrophy	sense organs	0.170689	0.976645	0.993236	0.231832	0.107076	57048	102	56946	12	FALSE	FALSE
rs62405453_A	364.51	Fuchs' dystrophy	sense organs	0.170689	0.976645	0.993236	0.231832	0.107076	57048	102	56946	12	FALSE	FALSE
rs62405454_C	364.51	Fuchs' dystrophy	sense organs	0.170689	0.976645	0.993236	0.231832	0.107076	57048	102	56946	12	FALSE	FALSE
rs925095_T	184.1	Malignant neoplasm of ovary and other uterine adnexa	neoplasms	0.809594	0.976645	1.00191	0.0652648	0.381521	29807	510	29297	97	FALSE	FALSE
rs6790843_A	350.1	Abnormal involuntary movements	neurological	0.153265	0.976649	0.998962	0.0354678	0.373941	55462	1766	53696	56	FALSE	FALSE
rs4237150_C	994	Sepsis and SIRS	injuries & poisonings	0.86853	0.97665	1.00067	0.0227768	0.411769	61135	4331	56804	149	FALSE	FALSE
rs11085259_T	427.41	Ventricular fibrillation and flutter	circulatory system	0.108424	0.976651	0.996531	0.118737	0.179991	37624	246	37378	115	FALSE	FALSE
rs10133035_T	524.3	Anomalies of tooth position/malocclusion	digestive	0.374373	0.976654	0.99753	0.0845128	0.352268	57540	308	57232	408	FALSE	FALSE
rs730497_A	528	Diseases of the oral soft tissues, excluding lesions specific for gingiva and tongue	digestive	0.415039	0.976655	1.00139	0.0474072	0.178488	60091	1556	58535	44	FALSE	FALSE
rs497273_C	253.7	Other disorders of neurohypophysis	endocrine/metabolic	0.293943	0.97666	1.004	0.13653	0.344936	53423	118	53305	269	FALSE	FALSE
rs2523504_T	523.1	Gingivitis	digestive	0.912967	0.976663	0.99793	0.0708255	0.261209	58147	528	57619	1	FALSE	FALSE
rs10039427_A	262	Mineral deficiency NEC	endocrine/metabolic	0.984337	0.976665	1.0025	0.0851919	0.186572	43656	467	43189	177	FALSE	FALSE
rs12593201_A	748	Anomalies of respiratory system, congenital	congenital anomalies	0.540041	0.976666	1.00281	0.0957869	0.267106	62318	290	62028	13	FALSE	FALSE
rs13282002_C	348.8	Encephalopathy, not elsewhere classified	neurological	0.295475	0.976666	0.9986	0.0478913	0.159324	48527	1684	46843	324	FALSE	FALSE
rs777355_A	318	Tobacco use disorder	mental disorders	0.248585	0.976671	1.00051	0.0172836	0.481629	55277	8119	47158	282	FALSE	FALSE
rs1250542_A	348.4	Cerebral cysts	neurological	0.906567	0.976673	1.00347	0.118626	0.371862	47164	153	47011	140	FALSE	FALSE
rs2564929_T	949.1	Diaper or napkin rash	injuries & poisonings	0.00749369	0.976679	0.995723	0.14662	0.328359	48846	108	48738	13	FALSE	FALSE
rs3087948_T	573	Other disorders of liver	digestive	0.90244	0.976679	0.99871	0.0441572	0.188626	48392	1770	46622	55	FALSE	FALSE
rs1250095_T	253.7	Other disorders of neurohypophysis	endocrine/metabolic	0.991702	0.976688	1.00391	0.133568	0.378311	53386	118	53268	309	FALSE	FALSE
rs72727388_C	382	Otalgia	sense organs	0.523674	0.976696	1.0015	0.0514577	0.273226	54735	975	53760	675	FALSE	FALSE
rs8003022_G	396	Abnormal heart sounds	circulatory system	0.89062	0.976696	0.99892	0.0369862	0.393225	51983	1582	50401	42	FALSE	FALSE
rs6103716_C	323	Encephalitis	neurological	0.710564	0.976698	1.00321	0.109727	0.314688	62144	193	61951	79	FALSE	FALSE
rs234866_A	751	Genitourinary congenital anomalies	congenital anomalies	0.494915	0.976706	0.998688	0.0449452	0.307557	60332	1221	59111	152	FALSE	FALSE
rs62432360_C	279.11	Deficiency of humoral immunity	endocrine/metabolic	0.562672	0.976707	0.996645	0.115094	0.178647	55621	257	55364	771	FALSE	FALSE
rs1848068_T	990	Effects radiation NOS	injuries & poisonings	0.188998	0.976708	0.998823	0.0403206	0.336055	56101	1434	54667	37	FALSE	FALSE
rs11042985_G	389.5	Disorders of acoustic nerve	sense organs	0.90968	0.976711	0.99326	0.231674	0.41232	54585	39	54546	209	FALSE	FALSE
rs2941257_T	754	Congenital musculoskeletal deformities of spine	congenital anomalies	0.838601	0.976713	0.996506	0.1199	0.26057	60878	181	60697	264	FALSE	FALSE
rs777355_A	272.11	Hypercholesterolemia	endocrine/metabolic	0.20325	0.976714	1.0006	0.0205433	0.481255	46092	6834	39258	252	FALSE	FALSE
rs2908289_A	202.23	Lymphosarcoma	neoplasms	0.702711	0.976716	1.00635	0.217015	0.179198	60115	73	60042	18	FALSE	FALSE
rs10181515_T	285.2	Anemia of chronic disease	hematopoietic	0.336594	0.976722	0.999169	0.028488	0.225335	43979	4004	39975	16	FALSE	FALSE
rs2924447_A	302.1	Decreased libido	mental disorders	0.579155	0.976722	0.995569	0.152198	0.142871	36043	180	35863	375	FALSE	FALSE
rs6749367_T	809	Fracture of unspecified bones	injuries & poisonings	0.489942	0.976728	1.00092	0.0315063	0.253513	53295	2821	50474	396	FALSE	FALSE
rs730497_A	528.3	Cellulitis and abscess of oral soft tissues	digestive	0.325613	0.976732	0.994039	0.204989	0.178472	58617	82	58535	41	FALSE	FALSE
rs116761056_T	634.1	Missed abortion/Hydatidiform mole	pregnancy complications	0.109726	0.97674	0.989566	0.359761	0.0195118	32775	200	32575	95	FALSE	FALSE
rs10860209_A	440.9	Atherosclerosis of aorta	circulatory system	0.293792	0.976749	0.997704	0.0788684	0.152479	51443	667	50776	309	FALSE	FALSE
rs10039427_A	756.2	Pectus and other congenital anomalies of ribs/sternum	congenital anomalies	0.876183	0.97676	1.00566	0.193693	0.18595	60804	91	60713	248	FALSE	FALSE
rs1016565_A	509	Respiratory failure, insufficiency, arrest	respiratory	0.562088	0.976762	1.00057	0.0196631	0.309889	50460	7404	43056	108	FALSE	FALSE
rs72979712_T	270.12	Phenylketonuria [PKU]	endocrine/metabolic	0.624018	0.976764	3.27646e-07	512.648	0.0524434	59016	37	58979	61	FALSE	FALSE
rs6749367_T	531.4	Peptic ulcer, site unspecified	digestive	0.557548	0.976765	0.997776	0.0764614	0.252999	59688	460	59228	438	FALSE	FALSE
rs2380949_G	560.3	Peritoneal or intestinal adhesions	digestive	0.554133	0.976769	1.00537	0.183785	0.0949073	40882	170	40712	44	FALSE	FALSE
rs12493_T	458.2	Iatrogenic hypotension	circulatory system	0.961501	0.976769	1.00376	0.128939	0.186499	50590	200	50390	64	FALSE	FALSE
rs12746673_C	704.11	Alopecia Areata	dermatologic	0.181832	0.97677	0.994141	0.20181	0.20926	57180	75	57105	936	FALSE	FALSE
rs6438788_G	574.2	Calculus of bile duct	digestive	0.387438	0.976774	0.997839	0.074304	0.462395	57173	369	56804	67	FALSE	FALSE
rs144155527_T	530.7	Gastroesophageal laceration-hemorrhage syndrome	digestive	0.322203	0.976778	1.10555e-06	471.169	0.0176703	37181	42	37139	96	FALSE	FALSE
rs8003022_G	290	Delirium dementia and amnestic and other cognitive disorders	mental disorders	0.872984	0.976782	0.999026	0.0334777	0.392701	51580	2094	49486	40	FALSE	FALSE
rs4812816_A	603.2	Spermatocele	genitourinary	0.354894	0.97679	0.993307	0.23083	0.218648	19600	56	19544	13	FALSE	FALSE
rs13282002_C	159.2	Malignant neoplasm of small intestine, including duodenum	neoplasms	0.392306	0.97679	1.00351	0.120335	0.158414	54910	259	54651	371	FALSE	FALSE
rs6867984_A	364.51	Fuchs' dystrophy	sense organs	0.173963	0.976794	0.993279	0.231831	0.10707	57047	102	56945	13	FALSE	FALSE
rs76369685_A	300.8	Acute reaction to stress	mental disorders	0.0142902	0.976795	1.00713	0.24414	0.0590108	36129	152	35977	250	FALSE	FALSE
rs234866_A	384.1	Myringitis	sense organs	0.291268	0.976796	1.00855	0.292672	0.307983	54279	27	54252	133	FALSE	FALSE
rs4400674_A	979	Adverse drug events and drug allergies	injuries & poisonings	0.889397	0.976804	1.00105	0.0360245	0.383667	48086	1687	46399	1	FALSE	FALSE
rs1848067_T	416	Cardiomegaly	circulatory system	0.718261	0.976806	1.00066	0.0228594	0.361449	55871	4687	51184	52	FALSE	FALSE
rs2380949_G	614.33	Pelvic inflammatory disease, NOS	genitourinary	0.562699	0.976807	0.990337	0.333997	0.0946489	31115	52	31063	33	FALSE	FALSE
rs34506303_G	411.2	Myocardial infarction	circulatory system	0.596796	0.976809	0.999001	0.0343891	0.15765	49502	3924	45578	863	FALSE	FALSE
rs10814915_T	427.9	Palpitations	circulatory system	0.618554	0.976809	1.00064	0.022128	0.426762	42355	4928	37427	73	FALSE	FALSE
rs6688365_C	743.4	Stress fracture	musculoskeletal	0.544251	0.97681	0.996498	0.120673	0.437533	51763	140	51623	293	FALSE	FALSE
rs2908289_A	182	Malignant neoplasm of uterus	neoplasms	0.932501	0.976811	1.0025	0.0860368	0.177612	29083	475	28608	9	FALSE	FALSE
rs72979712_T	755	Congenital anomalies of limbs	congenital anomalies	0.654902	0.976814	1.00437	0.15016	0.0522459	61335	449	60886	66	FALSE	FALSE
rs7632381_C	41.21	Rheumatic fever / chorea	infectious diseases	0.392889	0.976814	0.992817	0.248042	0.436476	51437	33	51404	10	FALSE	FALSE
rs142848532_T	275	Disorders of mineral metabolism	endocrine/metabolic	0.212341	0.976814	1.00155	0.0533791	0.0475656	58803	4180	54623	979	FALSE	FALSE
rs76369685_A	575.1	Cholangitis	digestive	0.226975	0.976815	0.995134	0.167851	0.0587593	56825	317	56508	374	FALSE	FALSE
rs4984980_A	340.1	Migrain with aura	neurological	0.460663	0.976819	1.00195	0.0670943	0.188757	54647	742	53905	607	FALSE	FALSE
rs10842991_T	798.1	Chronic fatigue syndrome	symptoms	0.09498	0.976831	1.00188	0.0645198	0.190766	36862	811	36051	337	FALSE	FALSE
rs3087948_T	509	Respiratory failure, insufficiency, arrest	respiratory	0.92695	0.976832	0.999321	0.0233794	0.188889	50498	7412	43086	66	FALSE	FALSE
rs2941257_T	619	Noninflammatory female genital disorders	genitourinary	0.94702	0.976837	1.00115	0.0395253	0.260195	32639	1744	30895	136	FALSE	FALSE
rs2380949_G	496.3	Bronchiectasis	respiratory	0.647757	0.976838	0.996974	0.10438	0.0947302	48522	545	47977	53	FALSE	FALSE
rs6885132_G	364.4	Corneal degenerations	sense organs	0.314173	0.976838	1.00629	0.216139	0.101037	56989	118	56871	86	FALSE	FALSE
rs72727388_C	720.1	Spinal stenosis of lumbar region	musculoskeletal	0.700122	0.976839	0.99887	0.0389396	0.272896	50532	1820	48712	624	FALSE	FALSE
rs10937714_C	526.41	Temporomandibular joint disorder, unspecified	digestive	0.374224	0.976842	1.0037	0.127245	0.212159	57219	187	57032	612	FALSE	FALSE
rs9901746_A	502	Postinflammatory pulmonary fibrosis	respiratory	0.194414	0.976853	0.998387	0.0556422	0.406529	43393	694	42699	473	FALSE	FALSE
rs28582094_G	594.2	Calculus of lower urinary tract	genitourinary	0.828092	0.976856	1.0038	0.130882	0.266829	56866	151	56715	44	FALSE	FALSE
rs10771372_T	345	Epilepsy, recurrent seizures, convulsions	neurological	0.646043	0.976858	1.00088	0.0304796	0.190996	50598	3818	46780	417	FALSE	FALSE
rs11075255_A	643.1	Hyperemesis gravidarum	pregnancy complications	0.857647	0.976859	0.993718	0.217242	0.400688	35036	44	34992	163	FALSE	FALSE
rs7531911_G	261.1	Vitamin A deficiency	endocrine/metabolic	0.445276	0.97687	0.994253	0.198785	0.294851	43383	61	43322	30	FALSE	FALSE
rs12302189_A	170	Cancer of bone and connective tissue	neoplasms	0.934769	0.976879	1.00307	0.105613	0.0552465	62556	885	61671	115	FALSE	FALSE
rs2380949_G	425.11	Hypertrophic obstructive cardiomyopathy	circulatory system	0.406036	0.976883	0.995056	0.171032	0.0953828	56939	200	56739	65	FALSE	FALSE
rs10814915_T	702	Degenerative skin conditions and other dermatoses	dermatologic	0.640902	0.976884	1.00063	0.021739	0.424908	56278	5162	51116	104	FALSE	FALSE
rs8003022_G	427	Cardiac dysrhythmias	circulatory system	0.942076	0.976884	0.999598	0.0138698	0.391774	55144	17687	37457	46	FALSE	FALSE
rs4701619_C	379.3	Aphakia and other disorders of lens	sense organs	0.906536	0.976887	0.994381	0.194493	0.185852	54199	88	54111	70	FALSE	FALSE
rs10039427_A	782.3	Edema	symptoms	0.86364	0.976888	0.99926	0.025555	0.185791	56978	5980	50998	236	FALSE	FALSE
rs6483215_A	588.2	Secondary hyperparathyroidism (of renal origin)	genitourinary	0.770872	0.976891	0.997746	0.0779136	0.235829	46396	461	45935	52	FALSE	FALSE
rs2564929_T	528.3	Cellulitis and abscess of oral soft tissues	digestive	0.561699	0.976892	0.995198	0.16618	0.328274	58643	82	58561	15	FALSE	FALSE
rs10993460_C	411.4	Coronary atherosclerosis	circulatory system	0.776301	0.976898	0.999078	0.0318505	0.0879658	56198	9895	46303	45	FALSE	FALSE
rs2941257_T	453	Chronic venous hypertension	circulatory system	0.245628	0.976904	0.991072	0.309781	0.260343	44620	27	44593	194	FALSE	FALSE
rs4433533_G	356	Hereditary and idiopathic peripheral neuropathy	neurological	0.640241	0.976912	0.998803	0.0413833	0.215181	57468	1804	55664	14	FALSE	FALSE
rs11776904_C	772.1	Muscular wasting and disuse atrophy	symptoms	0.633891	0.976914	1.00579	0.199506	0.158776	52807	93	52714	911	FALSE	FALSE
rs144155527_T	527.2	Sialoadenitis	digestive	0.243728	0.976914	1.01315	0.451369	0.0178608	58564	138	58426	155	FALSE	FALSE
rs777355_A	574.11	Cholelithiasis with acute cholecystitis	digestive	0.184232	0.976917	1.00359	0.123707	0.48141	56723	132	56591	292	FALSE	FALSE
rs76369685_A	41.12	Methicillin resistant Staphylococcus aureus	infectious diseases	0.51827	0.976917	0.997285	0.0939572	0.0589488	52113	1028	51085	345	FALSE	FALSE
rs112412537_A	621	Endometrial hyperplasia	genitourinary	0.623433	0.976917	0.991433	0.297362	0.0392294	33712	153	33559	433	FALSE	FALSE
rs6885132_G	565	Anal and rectal conditions	digestive	0.38454	0.97692	0.998443	0.0538709	0.101284	53365	1975	51390	83	FALSE	FALSE
rs10814915_T	425	Cardiomyopathy	circulatory system	0.817797	0.976925	1.0008	0.0277279	0.425709	59590	2890	56700	112	FALSE	FALSE
rs4558932_C	756.2	Pectus and other congenital anomalies of ribs/sternum	congenital anomalies	0.0831086	0.97693	0.99473	0.182731	0.212015	60451	91	60360	609	FALSE	FALSE
rs1411435_G	729	Other disorders of soft tissues	musculoskeletal	0.368548	0.97693	1.00207	0.0713475	0.0958204	48043	1181	46862	50	FALSE	FALSE
rs10116772_A	656.3	Endocrine and metabolic disturbances of fetus and newborn	pregnancy complications	0.88607	0.976935	0.997029	0.10293	0.40975	61895	224	61671	53	FALSE	FALSE
rs11042985_G	433.31	Transient cerebral ischemia	circulatory system	0.631703	0.97694	1.00083	0.0288519	0.412542	54992	2744	52248	214	FALSE	FALSE
rs6899342_G	278.11	Morbid obesity	endocrine/metabolic	0.547991	0.976971	1.00108	0.0373763	0.24853	50847	3862	46985	88	FALSE	FALSE
rs1848068_T	215	Other benign neoplasm of connective and other soft tissue	neoplasms	0.0837608	0.976972	1.00302	0.104423	0.335794	61493	206	61287	39	FALSE	FALSE
rs72648855_T	315.2	Speech and language disorder	mental disorders	0.157476	0.976973	0.997125	0.099752	0.107065	58572	614	57958	23	FALSE	FALSE
rs72650615_C	315.2	Speech and language disorder	mental disorders	0.157476	0.976973	0.997125	0.099752	0.107065	58572	614	57958	23	FALSE	FALSE
rs116761056_T	333.3	Tics and choreas	neurological	0.295431	0.976978	0.983236	0.585831	0.0192463	47100	77	47023	129	FALSE	FALSE
rs11708067_G	656.3	Endocrine and metabolic disturbances of fetus and newborn	pregnancy complications	0.103408	0.976983	1.00349	0.120584	0.235927	61943	224	61719	3	FALSE	FALSE
rs34506303_G	189.11	Malignant neoplasm of kidney, except pelvis	neoplasms	0.477304	0.976991	0.998049	0.0677053	0.158285	60947	834	60113	1073	FALSE	FALSE
rs8074454_C	759.1	Anomalies of endocrine glands, congenital	congenital anomalies	0.466941	0.976992	1.00889	0.306879	0.330729	60604	24	60580	19	FALSE	FALSE
rs2268569_T	353.2	Nerve root lesions	neurological	0.415254	0.976994	0.993602	0.222561	0.0815175	54246	137	54109	9	FALSE	FALSE
rs10937714_C	704	Diseases of hair and hair follicles	dermatologic	0.0693601	0.976994	0.998583	0.0491601	0.212242	58683	1281	57402	638	FALSE	FALSE
rs867635_T	610.1	Cystic mastopathy	genitourinary	0.294734	0.976996	1.00241	0.0835459	0.0767653	29258	1070	28188	11	FALSE	FALSE
rs724016_G	715.2	Ankylosing spondylitis	musculoskeletal	0.511823	0.976996	0.99649	0.121934	0.435529	53381	138	53243	14	FALSE	FALSE
rs1250590_A	362.8	Retinal hemorrhage/ischemia	sense organs	0.826227	0.977009	0.995763	0.147327	0.475311	55692	93	55599	937	FALSE	FALSE
rs2074090_G	792.1	Papanicolaou smear of cervix or vagina with atypical squamous cells	genitourinary	0.474331	0.977013	0.998711	0.0447724	0.354664	28417	1147	27270	161	FALSE	FALSE
rs28578604_T	290.13	Senile dementia	mental disorders	0.149008	0.977013	0.996203	0.132038	0.219741	49638	173	49465	60	FALSE	FALSE
rs10133035_T	870.1	Open wound or laceration of eye or eyelid	injuries & poisonings	0.456003	0.977013	1.00547	0.189488	0.35254	55344	61	55283	402	FALSE	FALSE
rs10766394_G	457.3	Encounter for long-term (current) use of aspirin	circulatory system	0.145389	0.977031	1.00082	0.0283983	0.37582	47737	3031	44706	80	FALSE	FALSE
rs1364809_C	335	Multiple sclerosis	neurological	0.0373662	0.977031	1.0039	0.135221	0.025223	48329	1194	47135	9	FALSE	FALSE
rs10842991_T	585.32	End stage renal disease	genitourinary	0.591903	0.977038	1.00138	0.0479516	0.19165	47052	1476	45576	440	FALSE	FALSE
rs2924447_A	613.8	Other specified disorders of breast	genitourinary	0.50709	0.977044	1.00258	0.0894273	0.14101	59407	523	58884	579	FALSE	FALSE
rs116761056_T	286.3	Coagulation defects complicating pregnancy or postpartum	hematopoietic	0.154287	0.977046	3.96402e-07	512.328	0.0195433	27810	84	27726	78	FALSE	FALSE
rs11263762_A	647	Infectious and parasitic complications affecting pregnancy	pregnancy complications	0.815877	0.977054	0.996577	0.119195	0.408251	34687	148	34539	57	FALSE	FALSE
rs925095_T	420.22	Chronic pericarditis	circulatory system	0.861443	0.977057	0.996994	0.104682	0.381626	56837	195	56642	163	FALSE	FALSE
rs11626787_G	258.1	Postablative ovarian failure	endocrine/metabolic	0.513977	0.977065	0.993749	0.218114	0.344989	29985	47	29938	91	FALSE	FALSE
rs9901746_A	415.21	Primary pulmonary hypertension	circulatory system	0.281228	0.977066	0.997925	0.0722583	0.405415	51097	400	50697	562	FALSE	FALSE
rs4887810_A	513.31	Apnea	respiratory	0.247845	0.977067	1.00319	0.110642	0.326793	58049	186	57863	311	FALSE	FALSE
rs8121252_T	362.23	Cystoid macular degeneration of retina	sense organs	0.0579188	0.977073	1.00259	0.0900653	0.341622	56586	279	56307	196	FALSE	FALSE
rs10766395_C	350.2	Abnormality of gait	neurological	0.537081	0.977073	0.999256	0.0259005	0.381175	56697	3406	53291	511	FALSE	FALSE
rs6749367_T	949	Allergies, other	injuries & poisonings	0.41853	0.977077	0.998706	0.0450565	0.253331	49765	1346	48419	364	FALSE	FALSE
rs11564710_A	272.1	Hyperlipidemia	endocrine/metabolic	0.665009	0.977091	0.999577	0.0147425	0.416188	58458	19077	39381	128	FALSE	FALSE
rs11708067_G	242	Thyrotoxicosis with or without goiter	endocrine/metabolic	0.26041	0.977093	1.00157	0.0545094	0.235269	50268	961	49307	3	FALSE	FALSE
rs6899342_G	528.3	Cellulitis and abscess of oral soft tissues	digestive	0.777924	0.977101	0.994808	0.181361	0.248002	58566	82	58484	96	FALSE	FALSE
rs10766394_G	756.21	Pectus excavatum	congenital anomalies	0.605693	0.977101	1.0054	0.187587	0.376399	60918	61	60857	99	FALSE	FALSE
rs2268570_G	90	Sexually transmitted infections (not HIV or hepatitis)	infectious diseases	0.986488	0.977102	0.997314	0.0937201	0.419648	62805	233	62572	313	FALSE	FALSE
rs3775094_A	300.13	Phobia	mental disorders	0.968622	0.977102	1.00331	0.115003	0.46119	36189	152	36037	192	FALSE	FALSE
rs3213571_C	428.2	Heart failure NOS	circulatory system	0.946949	0.977102	0.998208	0.0624904	0.0836579	51352	1831	49521	115	FALSE	FALSE
rs6889788_A	458.2	Iatrogenic hypotension	circulatory system	0.962128	0.977103	1.00371	0.128941	0.186504	50594	200	50394	60	FALSE	FALSE
rs79896666_C	634.1	Missed abortion/Hydatidiform mole	pregnancy complications	0.692543	0.977103	0.993546	0.225617	0.0560941	32802	199	32603	67	FALSE	FALSE
rs78551082_T	634.1	Missed abortion/Hydatidiform mole	pregnancy complications	0.692543	0.977103	0.993546	0.225617	0.0560941	32802	199	32603	67	FALSE	FALSE
rs74628648_T	634.1	Missed abortion/Hydatidiform mole	pregnancy complications	0.692543	0.977103	0.993546	0.225617	0.0560941	32802	199	32603	67	FALSE	FALSE
rs2268569_T	752.1	Neural tube defects	congenital anomalies	0.257808	0.977109	0.994693	0.185457	0.0812137	61843	199	61644	10	FALSE	FALSE
rs730497_A	989	Toxic effect of other substances, chiefly nonmedicinal as to source	injuries & poisonings	0.684312	0.97711	0.990907	0.318373	0.178502	62991	34	62957	44	FALSE	FALSE
rs1016565_A	741.4	Joint effusions	musculoskeletal	0.66697	0.977114	1.00122	0.0424711	0.309742	53078	1335	51743	114	FALSE	FALSE
rs1971152_C	242.31	Thyrotoxic exophthalmos	endocrine/metabolic	0.64563	0.977114	1.00883	0.306528	0.411166	48962	22	48940	388	FALSE	FALSE
rs777355_A	200	Myeloproliferative disease	neoplasms	0.232474	0.977114	1.00125	0.0433943	0.480685	60860	1096	59764	318	FALSE	FALSE
rs7531911_G	788	Syncope and collapse	symptoms	0.0114944	0.977115	1.00073	0.0255068	0.294357	60092	4045	56047	35	FALSE	FALSE
rs10993460_C	521.1	Dental caries	digestive	0.79045	0.977119	0.998089	0.0667023	0.0879582	59011	1433	57578	44	FALSE	FALSE
rs2924447_A	365.5	Pseudoexfoliation glaucoma	sense organs	0.628414	0.977126	0.987334	0.444571	0.141526	56456	23	56433	550	FALSE	FALSE
rs2074090_G	296.22	Major depressive disorder	mental disorders	0.509071	0.977128	0.999413	0.0204858	0.353294	42299	6267	36032	234	FALSE	FALSE
rs10181515_T	381.9	Otorrhea	sense organs	0.161047	0.977133	1.00293	0.101945	0.226061	54640	279	54361	19	FALSE	FALSE
rs6688365_C	244.2	Acquired hypothyroidism	endocrine/metabolic	0.134434	0.977133	1.00135	0.0469264	0.438104	50003	947	49056	271	FALSE	FALSE
rs76369685_A	626.13	Irregular menstrual cycle	genitourinary	0.40728	0.977134	1.00293	0.102136	0.0581381	24674	951	23723	158	FALSE	FALSE
rs2523506_T	362.22	Macular degeneration, wet	sense organs	0.233226	0.977135	1.00511	0.177922	0.16004	56592	120	56472	23	FALSE	FALSE
rs2268570_G	395.4	Nonrheumatic pulmonary valve disorders	circulatory system	0.974017	0.977136	0.99741	0.0905018	0.419411	50460	251	50209	244	FALSE	FALSE
rs142848532_T	368.1	Amblyopia	sense organs	0.107543	0.977139	1.00621	0.216097	0.0472477	57135	241	56894	938	FALSE	FALSE
rs2908296_T	695.21	Dermatitis herpetiformis	dermatologic	0.0526625	0.977139	1.01111	0.385649	0.153251	52799	26	52773	58	FALSE	FALSE
rs2523507_G	751.2	Congenital anomalies of urinary system	congenital anomalies	0.982323	0.977147	0.99833	0.0583311	0.260735	60015	769	59246	9	FALSE	FALSE
rs1848067_T	117.4	Aspergillosis	infectious diseases	0.229613	0.977149	1.00384	0.133749	0.360967	53642	121	53521	53	FALSE	FALSE
rs10860209_A	655	Known or suspected fetal abnormality affecting management of mother	pregnancy complications	0.225904	0.977155	0.998645	0.0473655	0.152595	34490	1893	32597	195	FALSE	FALSE
rs11075256_G	426.4	Anomalous atrioventricular excitation	circulatory system	0.315418	0.977155	0.995882	0.144091	0.29448	37551	117	37434	54	FALSE	FALSE
rs10766394_G	426.32	Left bundle branch block	circulatory system	0.415867	0.977159	1.00167	0.0583615	0.375912	38094	663	37431	63	FALSE	FALSE
rs10766395_C	174.1	Breast cancer [female]	neoplasms	0.180428	0.977169	1.00087	0.0303102	0.384486	30572	2617	27955	274	FALSE	FALSE
rs6790843_A	610.1	Cystic mastopathy	genitourinary	0.528273	0.977171	1.00131	0.0457937	0.373089	29241	1069	28172	29	FALSE	FALSE
rs11042984_C	870.6	Open wound of neck	injuries & poisonings	0.660987	0.977175	1.00865	0.301017	0.413401	55451	23	55428	251	FALSE	FALSE
rs2285676_G	261.4	Vitamin D deficiency	endocrine/metabolic	0.384565	0.977177	0.999406	0.0207556	0.376758	49074	5740	43334	20	FALSE	FALSE
rs12493_T	71	Human immunodeficiency virus [HIV] disease	infectious diseases	0.766755	0.977184	0.997982	0.0706181	0.186437	50218	688	49530	60	FALSE	FALSE
rs35498576_C	275.1	Disorders of iron metabolism	hematopoietic	0.257065	0.977185	0.997173	0.0989864	0.281135	55653	256	55397	115	FALSE	FALSE
rs28582094_G	859	Complication due to other implant and internal device	injuries & poisonings	0.44189	0.977191	0.998411	0.0556192	0.266398	54627	844	53783	40	FALSE	FALSE
rs4558932_C	500	Lung disease due to external agents	respiratory	0.53031	0.977194	1.00353	0.123386	0.211527	42933	198	42735	428	FALSE	FALSE
rs4812816_A	555.2	Ulcerative colitis	digestive	0.226164	0.977211	1.00149	0.0519892	0.21701	41853	1131	40722	33	FALSE	FALSE
rs2523506_T	681.7	Cellulitis and abscess of trunk	dermatologic	0.454385	0.977212	0.998274	0.0604819	0.160499	52745	1047	51698	22	FALSE	FALSE
rs2523507_G	965.3	Salicylates causing adverse effects in therapeutic use	injuries & poisonings	0.905382	0.977218	1.00962	0.335291	0.26012	46417	23	46394	6	FALSE	FALSE
rs7946714_C	253.1	Pituitary hyperfunction	endocrine/metabolic	0.767488	0.977223	1.00366	0.127812	0.215394	53697	181	53516	50	FALSE	FALSE
rs4558932_C	425.12	Other hypertrophic cardiomyopathy	circulatory system	0.402371	0.977223	1.0041	0.143371	0.211471	56393	147	56246	573	FALSE	FALSE
rs13136239_A	175	Acquired absence of breast	neoplasms	0.0617865	0.977224	1.00137	0.0479546	0.330277	26776	1037	25739	302	FALSE	FALSE
rs580240_T	351	Other peripheral nerve disorders	neurological	0.191608	0.977225	1.00075	0.0263456	0.485984	57221	3110	54111	7	FALSE	FALSE
rs8074454_C	529.1	Glossitis	digestive	0.472807	0.977229	0.994037	0.209529	0.330931	58612	52	58560	17	FALSE	FALSE
rs777355_A	555.21	Ulcerative colitis (chronic)	digestive	0.532649	0.977229	1.00195	0.0681025	0.481018	40986	438	40548	220	FALSE	FALSE
rs11708067_G	771	Musculoskeletal symptoms referable to limbs	symptoms	0.0679959	0.977229	0.998426	0.0551946	0.235133	55358	941	54417	3	FALSE	FALSE
rs1519480_C	540.11	Acute appendicitis	digestive	0.169149	0.977234	0.997369	0.0923273	0.326974	62904	271	62633	5	FALSE	FALSE
rs76369685_A	742.1	Loose body in joint	musculoskeletal	0.537291	0.977237	0.985372	0.516444	0.058246	51540	35	51505	358	FALSE	FALSE
rs112412537_A	364.41	Keratoconus	sense organs	0.736922	0.97724	1.01688	0.586863	0.039301	56309	37	56272	717	FALSE	FALSE
rs72979712_T	519.2	Respiratory complications	respiratory	0.419288	0.977243	1.00693	0.242115	0.0523709	56329	174	56155	58	FALSE	FALSE
rs6026591_A	386.1	Meniere's disease	sense organs	0.0650349	0.977248	1.00271	0.0950132	0.379636	52798	237	52561	138	FALSE	FALSE
rs2941257_T	355	Complex regional/central pain syndrome	neurological	0.918502	0.977251	1.00233	0.0814994	0.26119	54290	390	53900	230	FALSE	FALSE
rs11042985_G	217	Vascular hamartomas and non-neoplastic nevi	neoplasms	0.780475	0.977264	0.997901	0.0737434	0.412425	55741	386	55355	213	FALSE	FALSE
rs35498576_C	428.3	Heart failure with reduced EF [Systolic or combined heart failure]	circulatory system	0.251342	0.977265	0.999159	0.0295385	0.280929	52709	3184	49525	109	FALSE	FALSE
rs7531911_G	245.1	Thyroiditis, acute and subacute	endocrine/metabolic	0.582274	0.977268	1.00578	0.202114	0.294473	49339	59	49280	30	FALSE	FALSE
rs2948567_T	618.5	Prolapse of vaginal vault after hysterectomy	genitourinary	0.899133	0.977272	0.99737	0.0924362	0.332649	34081	273	33808	168	FALSE	FALSE
rs10937714_C	443.1	Raynaud's syndrome	circulatory system	0.0364052	0.977281	1.00219	0.0766883	0.212261	51055	519	50536	559	FALSE	FALSE
rs2908297_T	41.11	Methicillin sensitive Staphylococcus aureus	infectious diseases	0.021744	0.977284	0.998198	0.063341	0.156148	52367	971	51396	18	FALSE	FALSE
rs2523506_T	288.11	Neutropenia	hematopoietic	0.322464	0.977288	1.0013	0.0457166	0.160879	47455	1854	45601	21	FALSE	FALSE
rs6136447_G	348.9	Other conditions of brain, NOS	neurological	0.0354275	0.97729	0.998512	0.0522935	0.140093	48600	1586	47014	146	FALSE	FALSE
rs6103716_C	577	Diseases of pancreas	digestive	0.73323	0.977296	1.00112	0.0394096	0.314933	62291	1544	60747	77	FALSE	FALSE
rs11708067_G	870.4	Open wound of nose and sinus	injuries & poisonings	0.088227	0.9773	1.00847	0.296559	0.236085	55696	31	55665	3	FALSE	FALSE
rs10860209_A	79.1	Varicella infection	infectious diseases	0.441451	0.977302	0.990265	0.343814	0.151055	49333	33	49300	302	FALSE	FALSE
rs35498576_C	704.8	Other specified diseases of hair and hair follicles	dermatologic	0.227571	0.977306	0.997754	0.0790391	0.280975	58281	404	57877	127	FALSE	FALSE
rs11626787_G	702	Degenerative skin conditions and other dermatoses	dermatologic	0.844281	0.977306	1.00064	0.0225687	0.345797	56231	5156	51075	150	FALSE	FALSE
rs78028320_A	870.5	Open wound of lip and mouth	injuries & poisonings	0.349285	0.977308	0.993933	0.213964	0.188078	55445	72	55373	313	FALSE	FALSE
rs2285676_G	401.3	Other hypertensive complications	circulatory system	0.173667	0.97731	1.00109	0.0383437	0.379429	33358	1603	31755	14	FALSE	FALSE
rs112412537_A	242.3	Exophthalmos	endocrine/metabolic	0.300204	0.977311	0.989785	0.361039	0.0394049	48801	102	48699	643	FALSE	FALSE
rs12593201_A	31	Diseases due to other mycobacteria	infectious diseases	0.418784	0.977314	0.995782	0.148643	0.26761	51519	116	51403	11	FALSE	FALSE
rs1364809_C	270.21	Disorders of urea cycle metabolism	endocrine/metabolic	0.278792	0.977316	4.33804e-07	515.257	0.0250639	59089	61	59028	9	FALSE	FALSE
rs8003022_G	283.1	Autoimmune hemolytic anemias	hematopoietic	0.925441	0.977317	1.00533	0.18681	0.393219	40026	60	39966	24	FALSE	FALSE
rs6438788_G	261	Vitamin deficiency	endocrine/metabolic	0.194984	0.977332	1.00053	0.0186186	0.461949	50248	6949	43299	61	FALSE	FALSE
rs1250095_T	942	Infusion and transfusion reaction	injuries & poisonings	0.992731	0.977335	1.00451	0.158534	0.378268	48578	84	48494	270	FALSE	FALSE
rs10937714_C	362.7	Hereditary retinal dystrophies	sense organs	0.218033	0.977335	1.00522	0.183224	0.212566	55992	90	55902	619	FALSE	FALSE
rs3087948_T	136	Other infectious and parasitic diseases	infectious diseases	0.75398	0.977335	1.00195	0.0684651	0.18827	60846	714	60132	72	FALSE	FALSE
rs78028320_A	720	Spinal stenosis	musculoskeletal	0.0231034	0.977336	1.00104	0.0366326	0.188142	51727	2699	49028	284	FALSE	FALSE
rs10181515_T	242	Thyrotoxicosis with or without goiter	endocrine/metabolic	0.560336	0.97735	0.998432	0.0552663	0.225023	50257	961	49296	14	FALSE	FALSE
rs6485473_G	447	Other disorders of arteries and arterioles	circulatory system	0.344901	0.977362	1.00126	0.0443577	0.315872	52257	1248	51009	66	FALSE	FALSE
rs28582094_G	586.4	Stricture/obstruction of ureter	genitourinary	0.8196	0.977366	1.00163	0.0574116	0.266014	46755	809	45946	37	FALSE	FALSE
rs9901746_A	362.9	Retinal edema	sense organs	0.179333	0.977367	0.997245	0.0972387	0.407252	56152	222	55930	592	FALSE	FALSE
rs1250590_A	245.2	Chronic thyroiditis	endocrine/metabolic	0.644183	0.977368	0.998495	0.0531028	0.475668	49235	728	48507	843	FALSE	FALSE
rs2971670_T	989	Toxic effect of other substances, chiefly nonmedicinal as to source	injuries & poisonings	0.618527	0.97737	0.991008	0.318445	0.178501	62983	34	62949	55	FALSE	FALSE
rs2380949_G	276.6	Fluid overload	endocrine/metabolic	0.57205	0.977378	0.998638	0.0480467	0.0950318	43275	2810	40465	41	FALSE	FALSE
rs3087948_T	715.1	Sacroiliitis NEC	musculoskeletal	0.927694	0.977381	0.997795	0.0778627	0.187961	53740	551	53189	66	FALSE	FALSE
rs10039427_A	346	Abnormal findings on study of brain and/or nervous system	neurological	0.628903	0.977386	1.00441	0.15516	0.185591	47101	140	46961	195	FALSE	FALSE
rs11042985_G	442.8	Aneurysm of other specified artery	circulatory system	0.808547	0.977386	1.003	0.105657	0.413504	51072	187	50885	196	FALSE	FALSE
rs2074090_G	531.2	Gastric ulcer	digestive	0.175907	0.977407	1.00216	0.0762262	0.352798	59714	381	59333	330	FALSE	FALSE
rs35533056_A	656.4	Hemorrhage of fetus or newborn	pregnancy complications	0.914734	0.97741	1.00388	0.1367	0.384863	61531	121	61410	321	FALSE	FALSE
rs4660895_T	81.11	Acute graft-versus-host disease	infectious diseases	0.414944	0.977411	0.991048	0.317586	0.295974	58865	24	58841	33	FALSE	FALSE
rs11075255_A	255.1	Adrenal hyperfunction	endocrine/metabolic	0.96071	0.977421	1.00257	0.0908248	0.402261	53551	252	53299	278	FALSE	FALSE
rs6031558_C	989	Toxic effect of other substances, chiefly nonmedicinal as to source	injuries & poisonings	0.927172	0.977422	1.00734	0.258555	0.327877	63010	34	62976	26	FALSE	FALSE
rs2971670_T	695.41	Cutaneous lupus erythematosus	dermatologic	0.00860485	0.977423	1.00399	0.140606	0.179475	51648	172	51476	44	FALSE	FALSE
rs117252445_A	528.5	Diseases of lips	digestive	0.378608	0.977424	0.991237	0.31102	0.0560004	58571	98	58473	107	FALSE	FALSE
rs4433533_G	574.3	Cholecystitis without cholelithiasis	digestive	0.193823	0.977424	0.997849	0.0760843	0.214754	57375	518	56857	16	FALSE	FALSE
rs8121252_T	41	Bacterial infection NOS	infectious diseases	0.251247	0.977425	1.00058	0.0205952	0.341243	57106	5864	51242	204	FALSE	FALSE
rs9901746_A	411.9	Other acute and subacute forms of ischemic heart disease	circulatory system	0.0591825	0.977426	0.996502	0.123848	0.406785	45996	136	45860	505	FALSE	FALSE
rs6438788_G	287.4	Qualitative platelet defects	hematopoietic	0.345214	0.977434	0.99332	0.236957	0.463143	47684	36	47648	54	FALSE	FALSE
rs78028320_A	809	Fracture of unspecified bones	injuries & poisonings	0.12379	0.977435	0.999011	0.0349979	0.188401	53402	2831	50571	290	FALSE	FALSE
rs2948567_T	735.3	Hallux valgus (Bunion)	musculoskeletal	0.897188	0.977438	0.998104	0.0670943	0.333104	54585	515	54070	298	FALSE	FALSE
rs10937714_C	691.3	Congenital pigmentary anomalies of skin	dermatologic	0.428693	0.977449	0.991161	0.314087	0.211599	52316	31	52285	570	FALSE	FALSE
rs11708067_G	350.3	Lack of coordination	neurological	0.106904	0.977449	0.998725	0.0451321	0.235759	55156	1409	53747	3	FALSE	FALSE
rs2908296_T	965.3	Salicylates causing adverse effects in therapeutic use	injuries & poisonings	0.141504	0.977452	0.98843	0.411762	0.153586	46378	23	46355	47	FALSE	FALSE
rs4400674_A	560.3	Peritoneal or intestinal adhesions	digestive	0.60229	0.977454	1.00316	0.111759	0.385474	40921	170	40751	0	FALSE	FALSE
rs3775094_A	785	Abdominal pain	symptoms	0.998813	0.977455	1.00037	0.0131445	0.463212	54759	16778	37981	315	FALSE	FALSE
rs3802113_G	411.41	Aneurysm and dissection of heart	circulatory system	0.316894	0.977459	0.994706	0.187843	0.164939	46393	104	46289	55	FALSE	FALSE
rs10181515_T	130	Spirochetal infection	infectious diseases	0.337258	0.977459	1.00598	0.211003	0.226108	60250	65	60185	21	FALSE	FALSE
rs11564710_A	250.14	Type 1 diabetes with neurological manifestations	endocrine/metabolic	0.730299	0.97746	0.998159	0.0652339	0.415945	44370	494	43876	91	FALSE	FALSE
rs234866_A	626.4	Premenstrual tension syndromes	genitourinary	0.00409606	0.977462	1.00647	0.228417	0.309155	23857	45	23812	58	FALSE	FALSE
rs7405696_C	158	Neoplasm of unspecified nature of digestive system	neoplasms	0.521277	0.977471	1.00203	0.0717041	0.406978	54971	409	54562	464	FALSE	FALSE
rs1411435_G	573.1	Chronic passive congestion of liver	digestive	0.0929945	0.977474	1.00898	0.316603	0.0953906	46687	58	46629	51	FALSE	FALSE
rs2133705_C	697	Sarcoidosis	dermatologic	0.097049	0.977474	0.997551	0.086833	0.487599	52252	268	51984	890	FALSE	FALSE
rs1848068_T	426.91	Cardiac pacemaker in situ	circulatory system	0.385656	0.977475	1.00103	0.0366153	0.33434	39409	1946	37463	27	FALSE	FALSE
rs72650616_A	568.1	Peritoneal adhesions (postoperative) (postinfection)	digestive	0.274489	0.977476	1.00293	0.103501	0.106877	51882	497	51385	93	FALSE	FALSE
rs10766395_C	575.7	Other disorders of gallbladder	digestive	0.218811	0.977484	0.997864	0.075754	0.380711	56757	373	56384	511	FALSE	FALSE
rs2380950_G	246.7	Abnormal results of function study of thyroid	endocrine/metabolic	0.000941386	0.977484	1.00365	0.128916	0.0952132	49636	353	49283	28	FALSE	FALSE
rs6026591_A	79	Viral infection	infectious diseases	0.297596	0.977489	1.00095	0.0335554	0.380791	51506	2032	49474	132	FALSE	FALSE
rs9901746_A	578	Gastrointestinal hemorrhage	digestive	0.379452	0.977492	1.00063	0.02224	0.406314	52980	4620	48360	573	FALSE	FALSE
rs6031558_C	726	Peripheral enthesopathies and allied syndromes	musculoskeletal	0.929301	0.977495	0.999413	0.0208148	0.327686	53095	6202	46893	18	FALSE	FALSE
rs2285676_G	695.81	Erythema nodosum	dermatologic	0.44307	0.977496	0.994683	0.188987	0.37674	52872	60	52812	18	FALSE	FALSE
rs6483215_A	427.2	Atrial fibrillation and flutter	circulatory system	0.900092	0.977496	0.999294	0.0250445	0.236679	44104	6666	37438	62	FALSE	FALSE
rs2523507_G	315.1	Learning disorder	mental disorders	0.988883	0.977497	1.00529	0.186919	0.261233	58042	73	57969	8	FALSE	FALSE
rs1411435_G	732.1	Juvenile osteochondrosis	musculoskeletal	0.196992	0.977501	0.992568	0.264513	0.095649	49713	83	49630	59	FALSE	FALSE
rs12493_T	704	Diseases of hair and hair follicles	dermatologic	0.87737	0.977517	1.00144	0.0512155	0.18628	59220	1294	57926	76	FALSE	FALSE
rs11890449_T	165	Cancer within the respiratory system	neoplasms	0.945237	0.977521	1.00186	0.0659853	0.0515037	62413	2471	59942	53	FALSE	FALSE
rs56149656_G	530.5	Disorders of esophageal motility	digestive	0.238483	0.977521	1.00406	0.143769	0.105853	37434	259	37175	56	FALSE	FALSE
rs6128461_T	731	Osteitis deformans and osteopathies associated with other disorders classified elsewhere	musculoskeletal	0.752359	0.977522	1.00201	0.0712132	0.380649	50071	429	49642	45	FALSE	FALSE
rs7693_T	395.4	Nonrheumatic pulmonary valve disorders	circulatory system	0.525302	0.977532	0.997382	0.0930764	0.364808	50639	253	50386	55	FALSE	FALSE
rs4400674_A	264.3	Delayed milestones	endocrine/metabolic	0.308967	0.977533	0.998222	0.0631914	0.384304	43986	636	43350	1	FALSE	FALSE
rs9901746_A	647.1	Infections of genitourinary tract during pregnancy	pregnancy complications	0.6082	0.977536	0.996792	0.114092	0.404848	34403	164	34239	371	FALSE	FALSE
rs2239525_G	965.3	Salicylates causing adverse effects in therapeutic use	injuries & poisonings	0.903334	0.977538	1.00949	0.335298	0.260162	46423	23	46400	0	FALSE	FALSE
rs2239526_G	965.3	Salicylates causing adverse effects in therapeutic use	injuries & poisonings	0.903334	0.977538	1.00949	0.335298	0.260162	46423	23	46400	0	FALSE	FALSE
rs4887810_A	313.1	Attention deficit hyperactivity disorder	mental disorders	0.197266	0.977544	1.00121	0.0430543	0.326198	59004	1318	57686	312	FALSE	FALSE
rs7163757_T	300	Anxiety disorders	mental disorders	0.911601	0.977547	0.999558	0.0156938	0.422784	47199	11006	36193	24	FALSE	FALSE
rs11042985_G	772.1	Muscular wasting and disuse atrophy	symptoms	0.756912	0.977548	1.00419	0.148739	0.412999	53465	94	53371	210	FALSE	FALSE
rs7693_T	427.61	Supraventricular premature beats	circulatory system	0.86481	0.977558	1.0028	0.0993075	0.365186	37674	222	37452	38	FALSE	FALSE
rs3087948_T	280	Iron deficiency anemias	hematopoietic	0.933081	0.977564	0.999135	0.03078	0.189233	43811	3879	39932	62	FALSE	FALSE
rs3733227_C	540	Appendiceal conditions	digestive	0.130485	0.977575	1.00225	0.0800126	0.335527	62989	353	62636	2	FALSE	FALSE
rs3087948_T	626.8	Infertility, female	genitourinary	0.933839	0.977579	1.00396	0.140467	0.188104	24008	169	23839	29	FALSE	FALSE
rs6885132_G	772.3	Muscle weakness	symptoms	0.11793	0.977581	1.00117	0.0415483	0.100812	56893	3407	53486	90	FALSE	FALSE
rs2948567_T	695.1	Toxic erythema	dermatologic	0.704459	0.977582	0.992684	0.261294	0.333752	52593	33	52560	282	FALSE	FALSE
rs4701619_C	381.2	Eustachian tube disorders	sense organs	0.894941	0.977584	1.0012	0.0428446	0.186001	56196	1890	54306	75	FALSE	FALSE
rs72648855_T	627.5	Premature menopause and other ovarian failure	genitourinary	0.226991	0.977584	1.00577	0.204762	0.104944	23989	129	23860	8	FALSE	FALSE
rs72650615_C	627.5	Premature menopause and other ovarian failure	genitourinary	0.226991	0.977584	1.00577	0.204762	0.104944	23989	129	23860	8	FALSE	FALSE
rs2908289_A	733.4	Aseptic necrosis of bone	musculoskeletal	0.336082	0.977592	0.997362	0.0940454	0.179882	50055	389	49666	18	FALSE	FALSE
rs6790843_A	286.81	Primary hypercoagulable state	hematopoietic	0.289427	0.977595	1.00184	0.0654243	0.374727	48163	510	47653	51	FALSE	FALSE
rs724016_G	559	Ileostomy status	digestive	0.0896322	0.977606	0.998494	0.0536958	0.434687	41462	721	40741	11	FALSE	FALSE
rs2268569_T	191.11	Cancer of brain	neoplasms	0.106984	0.977606	1.00294	0.104525	0.081216	61478	616	60862	11	FALSE	FALSE
rs4984980_A	550	Abdominal hernia	digestive	0.727796	0.977609	1.00077	0.0273251	0.188408	58689	4959	53730	640	FALSE	FALSE
rs28582094_G	715.3	Spinal enthesopathy	musculoskeletal	0.33661	0.977613	1.00551	0.195686	0.267599	53285	67	53218	40	FALSE	FALSE
rs234866_A	509.8	Dependence on respirator [Ventilator] or supplemental oxygen	respiratory	0.280042	0.977613	0.9988	0.0427834	0.305825	44393	1343	43050	106	FALSE	FALSE
rs2133705_C	394.2	Mitral valve disease	circulatory system	0.325497	0.977614	0.997924	0.0740476	0.489074	50020	372	49648	835	FALSE	FALSE
rs10464106_C	611	Abnormal findings on mammogram or breast exam	genitourinary	0.136695	0.977615	0.998908	0.0389263	0.106954	59797	4223	55574	3	FALSE	FALSE
rs2380949_G	339	Other headache syndromes	neurological	0.0722871	0.977615	0.998488	0.0539355	0.0953713	56495	2078	54417	60	FALSE	FALSE
rs4237150_C	604	Disorders of penis	genitourinary	0.855059	0.977618	1.0018	0.0641474	0.411882	20030	514	19516	42	FALSE	FALSE
rs6483215_A	696.4	Psoriasis	dermatologic	0.626179	0.977624	0.998524	0.0526796	0.236145	51424	1022	50402	59	FALSE	FALSE
rs10464106_C	627.4	Premenopausal menorrhagia	genitourinary	0.291095	0.977628	0.992286	0.276146	0.1051	23939	71	23868	0	FALSE	FALSE
rs11002898_A	526.9	Jaw disease NOS	digestive	0.249644	0.977633	1.00493	0.175291	0.251433	57568	86	57482	141	FALSE	FALSE
rs6749367_T	277.6	Other deficiencies of circulating enzymes	endocrine/metabolic	0.420424	0.977648	1.00903	0.320928	0.252743	58793	26	58767	424	FALSE	FALSE
rs11042984_C	795.82	Elevated cancer antigen 125 [CA 125]	symptoms	0.740824	0.97765	1.00447	0.159044	0.413037	61641	82	61559	270	FALSE	FALSE
rs925095_T	613.1	Inflammatory disease of breast	genitourinary	0.984613	0.977651	0.997299	0.0965339	0.381925	59496	230	59266	172	FALSE	FALSE
rs10039427_A	277.4	Disorders of bilirubin excretion	endocrine/metabolic	0.735413	0.977654	1.00302	0.107685	0.185946	59235	288	58947	238	FALSE	FALSE
rs4812816_A	475.9	Postnasal drip	respiratory	0.759472	0.977657	1.00229	0.0815663	0.216098	42615	454	42161	34	FALSE	FALSE
rs144155527_T	264.9	Lack of normal physiological development, unspecified	endocrine/metabolic	0.694951	0.977657	1.0058	0.206552	0.0179569	44050	813	43237	121	FALSE	FALSE
rs3802113_G	386.2	Peripheral or central vertigo	sense organs	0.564813	0.97766	0.998169	0.0654484	0.165405	53508	868	52640	52	FALSE	FALSE
rs10771372_T	262	Mineral deficiency NEC	endocrine/metabolic	0.712465	0.977662	1.00235	0.0839556	0.190561	43477	465	43012	363	FALSE	FALSE
rs2239525_G	315.1	Learning disorder	mental disorders	0.988822	0.977667	1.00525	0.186921	0.261283	58050	73	57977	0	FALSE	FALSE
rs2239526_G	315.1	Learning disorder	mental disorders	0.988822	0.977667	1.00525	0.186921	0.261283	58050	73	57977	0	FALSE	FALSE
rs6485473_G	426.24	Atrioventricular block, complete	circulatory system	0.448698	0.977669	0.998463	0.0549638	0.316455	38263	818	37445	44	FALSE	FALSE
rs11708067_G	279.11	Deficiency of humoral immunity	endocrine/metabolic	0.308257	0.977675	0.997109	0.103463	0.236219	56363	260	56103	3	FALSE	FALSE
rs11708903_G	530.1	Esophagitis, GERD and related diseases	digestive	0.00644458	0.977675	0.999605	0.0141165	0.455094	51719	14544	37175	70	FALSE	FALSE
rs11002898_A	291.8	Alteration of consciousness	mental disorders	0.723929	0.977677	1.00105	0.0375492	0.250122	51395	1999	49396	132	FALSE	FALSE
rs1510148_T	478	Throat pain	respiratory	0.643657	0.977683	1.00214	0.0763349	0.261719	42473	448	42025	180	FALSE	FALSE
rs10133035_T	204.21	Myeloid leukemia, acute	neoplasms	0.684836	0.977684	0.998359	0.0586994	0.352912	60304	646	59658	421	FALSE	FALSE
rs7632381_C	503	Pulmonary congestion and hypostasis	respiratory	0.538578	0.977687	0.999071	0.0332239	0.435449	45073	1936	43137	9	FALSE	FALSE
rs1971152_C	289.1	Myelofibrosis	hematopoietic	0.766153	0.977694	0.996482	0.126038	0.411663	45434	131	45303	335	FALSE	FALSE
rs11776904_C	306.9	Tension headache	mental disorders	0.741826	0.977698	0.995192	0.172421	0.15867	35766	130	35636	630	FALSE	FALSE
rs11989843_G	253.2	Pituitary hypofunction	endocrine/metabolic	0.760975	0.977699	0.996839	0.113246	0.195364	53403	249	53154	430	FALSE	FALSE
rs16860758_G	196	Radiotherapy	neoplasms	0.73105	0.977699	0.998857	0.0409223	0.184851	46708	2106	44602	518	FALSE	FALSE
rs11564710_A	117.4	Aspergillosis	infectious diseases	0.772035	0.977709	0.996337	0.131321	0.416474	53582	121	53461	118	FALSE	FALSE
rs4660895_T	450	Noninfectious disorders of lymphatic channels	circulatory system	0.268491	0.977711	1.00138	0.0493007	0.295347	62672	1013	61659	36	FALSE	FALSE
rs11263762_A	656	Other perinatal conditions of fetus or newborn	pregnancy complications	0.782765	0.977736	0.998558	0.0517156	0.41027	62632	998	61634	96	FALSE	FALSE
rs5210_A	601.11	Acute prostatitis	genitourinary	0.143129	0.977742	0.996209	0.136146	0.373447	20766	119	20647	10	FALSE	FALSE
rs10771372_T	363.3	Chorioretinal scars	sense organs	0.286662	0.977744	0.995515	0.161123	0.191398	56628	126	56502	476	FALSE	FALSE
rs144155527_T	286.3	Coagulation defects complicating pregnancy or postpartum	hematopoietic	0.121376	0.977745	4.01844e-07	527.94	0.0184426	27816	84	27732	72	FALSE	FALSE
rs2908289_A	949	Allergies, other	injuries & poisonings	0.0713893	0.977746	1.00142	0.0507972	0.17922	50092	1360	48732	18	FALSE	FALSE
rs7163757_T	949.1	Diaper or napkin rash	injuries & poisonings	0.971221	0.97775	1.00397	0.142035	0.423631	48829	108	48721	29	FALSE	FALSE
rs2908296_T	317.1	Alcoholism	mental disorders	0.399929	0.977754	0.998439	0.0560071	0.154195	48617	1270	47347	53	FALSE	FALSE
rs78028320_A	278.4	Abnormal weight gain	endocrine/metabolic	0.412083	0.977761	1.0014	0.0502787	0.187287	48327	1515	46812	272	FALSE	FALSE
rs16860758_G	242.2	Toxic multinodular goiter	endocrine/metabolic	0.0265566	0.977769	0.995375	0.166369	0.183717	48942	121	48821	520	FALSE	FALSE
rs1016565_A	994.2	Sepsis	injuries & poisonings	0.802521	0.977769	1.00072	0.0258209	0.309543	60607	3782	56825	126	FALSE	FALSE
rs7531911_G	382	Otalgia	sense organs	0.603572	0.97777	0.998609	0.0499415	0.294627	55336	992	54344	35	FALSE	FALSE
rs12493_T	214	Lipoma	neoplasms	0.852453	0.977772	1.00217	0.0778352	0.186416	61800	553	61247	80	FALSE	FALSE
rs10133035_T	31	Diseases due to other mycobacteria	infectious diseases	0.605666	0.977775	1.00386	0.138233	0.353256	51174	116	51058	371	FALSE	FALSE
rs3802113_G	189.2	Cancer of bladder	neoplasms	0.68452	0.977777	1.00191	0.0683776	0.165301	61866	808	61058	62	FALSE	FALSE
rs12631733_T	272.9	Unspecified disorder of lipoid metabolism	endocrine/metabolic	0.706473	0.977777	0.990468	0.343815	0.160202	39391	32	39359	108	FALSE	FALSE
rs11650000_A	297	Suicidal ideation or attempt	mental disorders	0.631995	0.977782	0.998637	0.04897	0.452801	36971	871	36100	124	FALSE	FALSE
rs2523504_T	594.3	Calculus of ureter	genitourinary	0.968607	0.977793	1.00166	0.0594205	0.260631	57495	741	56754	1	FALSE	FALSE
rs112412537_A	611.1	Abnormal mammogram	genitourinary	0.922504	0.977793	1.00189	0.0677269	0.0390936	58232	3321	54911	739	FALSE	FALSE
rs12531914_A	755.3	Congenital anomaly of fingers/toes	congenital anomalies	0.941618	0.977793	1.00746	0.267143	0.269353	60855	35	60820	133	FALSE	FALSE
rs11042985_G	198.6	Secondary malignancy of bone	neoplasms	0.9686	0.977797	0.998972	0.0369617	0.413191	46516	1615	44901	178	FALSE	FALSE
rs11042984_C	433.3	Cerebral ischemia	circulatory system	0.616036	0.9778	0.999225	0.0278552	0.412782	55189	2967	52222	247	FALSE	FALSE
rs116761056_T	253	Disorders of the pituitary gland and its hypothalamic control	endocrine/metabolic	0.122621	0.977809	0.994912	0.183369	0.0190429	54246	821	53425	145	FALSE	FALSE
rs7632381_C	728.2	Laxity of ligament or hypermobility syndrome	musculoskeletal	0.318981	0.977815	0.996663	0.120211	0.437236	47041	142	46899	8	FALSE	FALSE
rs11085259_T	727.6	Rupture of tendon, nontraumatic	musculoskeletal	0.104064	0.977817	0.997863	0.0769468	0.18071	47366	594	46772	144	FALSE	FALSE
rs3733227_C	626.14	Irregular menstrual bleeding	genitourinary	0.101588	0.97783	0.997193	0.101139	0.335181	24090	224	23866	2	FALSE	FALSE
rs11708067_G	526.1	Cysts of the jaws	digestive	0.0960613	0.977834	1.00968	0.346548	0.235405	57641	23	57618	3	FALSE	FALSE
rs2268570_G	713	Arthropathy associated with other disorders classified elsewhere	musculoskeletal	0.862522	0.977837	0.99729	0.097667	0.418759	51846	216	51630	260	FALSE	FALSE
rs1848067_T	635.3	Placenta previa and abruptio placenta	pregnancy complications	0.228469	0.977852	1.00372	0.133619	0.359382	32766	122	32644	21	FALSE	FALSE
rs6817471_C	428.2	Heart failure NOS	circulatory system	0.0735852	0.977861	1.00101	0.0362781	0.3359	51429	1831	49598	37	FALSE	FALSE
rs10734253_G	185	Cancer of prostate	neoplasms	0.132997	0.977865	0.998914	0.0391695	0.435676	22270	1660	20610	48	FALSE	FALSE
rs6483215_A	306.9	Tension headache	mental disorders	0.880397	0.977866	1.00403	0.145019	0.237929	36305	131	36174	48	FALSE	FALSE
rs3213571_C	709.3	Systemic sclerosis	dermatologic	0.932084	0.977875	0.995692	0.155666	0.0839641	52052	275	51777	112	FALSE	FALSE
rs2239525_G	736.4	Genu valgum or varum (acquired)	musculoskeletal	0.997411	0.977876	0.993593	0.231788	0.261126	54401	48	54353	0	FALSE	FALSE
rs2239526_G	736.4	Genu valgum or varum (acquired)	musculoskeletal	0.997411	0.977876	0.993593	0.231788	0.261126	54401	48	54353	0	FALSE	FALSE
rs34506303_G	717	Polymyalgia Rheumatica	musculoskeletal	0.548183	0.977878	1.00293	0.105682	0.158439	62065	339	61726	1090	FALSE	FALSE
rs11708067_G	187	Cancer of other male genital organs	neoplasms	0.443991	0.97788	1.00367	0.132002	0.23441	25641	163	25478	1	FALSE	FALSE
rs72650616_A	364.51	Fuchs' dystrophy	sense organs	0.171557	0.97788	0.993592	0.231846	0.107067	56969	102	56867	97	FALSE	FALSE
rs28582094_G	259.2	Carcinoid syndrome	endocrine/metabolic	0.565916	0.977883	0.995062	0.178552	0.266273	53601	81	53520	45	FALSE	FALSE
rs3213571_C	365.5	Pseudoexfoliation glaucoma	sense organs	0.938299	0.97789	0.985743	0.518108	0.0834403	56867	24	56843	117	FALSE	FALSE
rs3775094_A	381.11	Suppurative and unspecified otitis media	sense organs	0.994956	0.977893	0.999004	0.0359571	0.46201	55738	1651	54087	320	FALSE	FALSE
rs1250109_C	433.1	Occlusion and stenosis of precerebral arteries	circulatory system	0.391817	0.977893	0.998827	0.0423733	0.172546	54652	2228	52424	17	FALSE	FALSE
rs11085259_T	580.4	Renal sclerosis, NOS	genitourinary	0.0624854	0.977894	1.00394	0.142049	0.178879	46020	169	45851	137	FALSE	FALSE
rs9489217_C	255.11	Cushing's syndrome	endocrine/metabolic	0.483891	0.977896	1.0037	0.133342	0.450398	53657	114	53543	19	FALSE	FALSE
rs10116772_A	331	Other cerebral degenerations	neurological	0.588697	0.977896	0.998737	0.045612	0.408468	48125	1016	47109	38	FALSE	FALSE
rs6026592_A	426.3	Bundle branch block	circulatory system	0.600358	0.977897	1.00123	0.044258	0.378951	38571	1170	37401	94	FALSE	FALSE
rs1848067_T	426.32	Left bundle branch block	circulatory system	0.137423	0.977899	1.00164	0.0593175	0.360001	38111	661	37450	41	FALSE	FALSE
rs4812816_A	614	Inflammatory diseases of female pelvic organs	genitourinary	0.511762	0.977903	1.00132	0.0475846	0.216604	32444	1378	31066	30	FALSE	FALSE
rs4930046_A	277.6	Other deficiencies of circulating enzymes	endocrine/metabolic	0.255014	0.977906	0.992168	0.283909	0.481451	58576	25	58551	642	FALSE	FALSE
rs11263762_A	315.3	Mental retardation	mental disorders	0.712557	0.977911	1.0019	0.0686291	0.410985	58344	450	57894	92	FALSE	FALSE
rs6031558_C	272.13	Mixed hyperlipidemia	endocrine/metabolic	0.944646	0.977918	1.00053	0.0192269	0.328254	48988	9545	39443	22	FALSE	FALSE
rs12453443_G	791	Gangrene	symptoms	0.260333	0.977927	1.00283	0.102091	0.404159	62463	200	62263	742	FALSE	FALSE
rs6026592_A	964	Poisoning by agents primarily affecting blood constituents	injuries & poisonings	0.102531	0.977929	1.00384	0.138602	0.379025	46398	111	46287	119	FALSE	FALSE
rs112412537_A	261.2	Vitamin B-complex deficiencies	endocrine/metabolic	0.575132	0.977929	0.997589	0.087258	0.0392047	44663	1840	42823	580	FALSE	FALSE
rs1125253_T	727.6	Rupture of tendon, nontraumatic	musculoskeletal	0.634622	0.977932	1.00183	0.0662051	0.274848	47177	588	46589	337	FALSE	FALSE
rs1125251_T	727.6	Rupture of tendon, nontraumatic	musculoskeletal	0.634622	0.977932	1.00183	0.0662051	0.274848	47177	588	46589	337	FALSE	FALSE
rs730497_A	592.2	Urethritis and urethral syndrome	genitourinary	0.735709	0.977935	0.993197	0.246821	0.179111	45910	56	45854	33	FALSE	FALSE
rs2948567_T	531	Peptic ulcer (excl. esophageal)	digestive	0.931702	0.977937	0.998882	0.0404587	0.333468	60772	1425	59347	318	FALSE	FALSE
rs6483215_A	370	Keratitis	sense organs	0.644043	0.977939	1.00164	0.0592879	0.237391	54882	804	54078	69	FALSE	FALSE
rs11626787_G	260	Protein-calorie malnutrition	endocrine/metabolic	0.890219	0.97794	0.999366	0.0229212	0.347318	48077	4827	43250	114	FALSE	FALSE
rs10937714_C	426.92	Cardiac defibrillator in situ	circulatory system	0.494768	0.97794	1.0014	0.0507098	0.211873	38365	1264	37101	415	FALSE	FALSE
rs116761056_T	339	Other headache syndromes	neurological	0.036198	0.977944	0.996817	0.115306	0.0192031	56397	2074	54323	159	FALSE	FALSE
rs16860758_G	442.11	Abdominal aortic aneurysm	circulatory system	0.0351321	0.97795	0.998013	0.0719616	0.184733	51236	701	50535	575	FALSE	FALSE
rs8003022_G	429.2	Abnormal function study of cardiovascular system	circulatory system	0.817854	0.977953	1.00151	0.0544354	0.39291	50322	732	49590	38	FALSE	FALSE
rs1016565_A	362.27	Drusen (degenerative) of retina	sense organs	0.622984	0.977954	0.996841	0.114489	0.309938	56558	181	56377	122	FALSE	FALSE
rs11263762_A	218.1	Uterine leiomyoma	neoplasms	0.270429	0.977956	0.998493	0.0545811	0.408102	30942	723	30219	49	FALSE	FALSE
rs11708903_G	756.5	Congenital osteodystrophies	congenital anomalies	0.13387	0.977961	0.995137	0.176478	0.455152	60939	65	60874	78	FALSE	FALSE
rs1905505_A	480	Pneumonia	respiratory	0.648106	0.977962	0.999435	0.0204694	0.28855	53859	6854	47005	308	FALSE	FALSE
rs4775238_A	594	Urinary calculus	genitourinary	0.0477443	0.977966	1.00074	0.0266712	0.416131	59611	3083	56528	252	FALSE	FALSE
rs76177300_A	362.1	Retinopathy of prematurity	sense organs	0.937078	0.977971	1.00958	0.345183	0.0461051	55829	100	55729	809	FALSE	FALSE
rs9489217_C	452	Other venous embolism and thrombosis	circulatory system	0.883207	0.977973	1.00067	0.0240931	0.450079	48617	3854	44763	16	FALSE	FALSE
rs12302189_A	781.1	Loss of height	symptoms	0.816028	0.977974	2.75748e-07	547.07	0.0551619	59833	39	59794	111	FALSE	FALSE
rs72650616_A	381	Otitis media and Eustachian tube disorders	sense organs	0.0561835	0.97798	0.998918	0.0392383	0.107443	57984	3681	54303	92	FALSE	FALSE
rs10116772_A	327.71	Restless legs syndrome	neurological	0.796004	0.977985	0.998781	0.0441931	0.409557	47444	1099	46345	44	FALSE	FALSE
rs8003022_G	564.1	Irritable Bowel Syndrome	digestive	0.896641	0.977987	1.00094	0.0338893	0.394186	42641	1926	40715	36	FALSE	FALSE
rs9489217_C	758	Chromosomal anomalies and genetic disorders	congenital anomalies	0.828303	0.977987	1.00188	0.0681789	0.450274	61034	458	60576	22	FALSE	FALSE
rs497273_C	530	Diseases of esophagus	digestive	0.116659	0.977992	0.999601	0.014478	0.345269	52643	15599	37044	260	FALSE	FALSE
rs11626787_G	697	Sarcoidosis	dermatologic	0.916555	0.977996	0.99751	0.0903935	0.34601	52971	273	52698	139	FALSE	FALSE
rs724016_G	240	Simple and unspecified goiter	endocrine/metabolic	0.53707	0.978001	0.99798	0.0733373	0.435331	49684	384	49300	11	FALSE	FALSE
rs4400674_A	241.2	Nontoxic multinodular goiter	endocrine/metabolic	0.786866	0.978002	1.00113	0.0408949	0.384099	50638	1330	49308	1	FALSE	FALSE
rs6867984_A	371.3	Inflammation of eyelids	sense organs	0.167351	0.978002	1.00221	0.0800311	0.106945	54972	841	54131	10	FALSE	FALSE
rs34506303_G	276.41	Acidosis	endocrine/metabolic	0.0327906	0.97801	0.999017	0.0356934	0.157484	43068	3235	39833	763	FALSE	FALSE
rs11776904_C	797.1	Cardiogenic shock	symptoms	0.37483	0.978014	0.997649	0.0854083	0.158413	59935	515	59420	1023	FALSE	FALSE
rs7405696_C	80	Postoperative infection	infectious diseases	0.457049	0.978015	0.998907	0.0396968	0.407689	59744	1344	58400	503	FALSE	FALSE
rs2894536_C	250.5	Glycosuria or Acetonuria	endocrine/metabolic	0.698757	0.978019	0.992235	0.282909	0.159208	43710	48	43662	316	FALSE	FALSE
rs11002898_A	381	Otitis media and Eustachian tube disorders	sense organs	0.354688	0.97802	1.00077	0.0280886	0.251269	57936	3680	54256	135	FALSE	FALSE
rs10814915_T	741.2	Stiffness of joint	musculoskeletal	0.890762	0.978021	0.998975	0.0372055	0.426314	53287	1526	51761	98	FALSE	FALSE
rs8070737_T	367.8	Hypermetropia	sense organs	0.431743	0.978021	0.997381	0.0951886	0.181981	57899	382	57517	23	FALSE	FALSE
rs1364809_C	527.8	Other specified diseases of the salivary glands	digestive	0.288573	0.978027	6.43875e-07	517.593	0.0248418	58611	45	58566	9	FALSE	FALSE
rs62405452_A	760	Back pain	symptoms	0.0387309	0.978028	1.00068	0.0246868	0.107004	56778	11282	45496	11	FALSE	FALSE
rs62405453_A	760	Back pain	symptoms	0.0387309	0.978028	1.00068	0.0246868	0.107004	56778	11282	45496	11	FALSE	FALSE
rs62405454_C	760	Back pain	symptoms	0.0387309	0.978028	1.00068	0.0246868	0.107004	56778	11282	45496	11	FALSE	FALSE
rs2948567_T	292.12	Symbolic dysfunction	mental disorders	0.84177	0.978029	0.99518	0.175448	0.332043	49355	74	49281	256	FALSE	FALSE
rs6026592_A	752.1	Neural tube defects	congenital anomalies	0.370495	0.97803	1.00286	0.103673	0.380555	61698	199	61499	162	FALSE	FALSE
rs6889788_A	599.5	Frequency of urination and polyuria	genitourinary	0.889211	0.97803	1.00093	0.0337385	0.18558	48168	3280	44888	60	FALSE	FALSE
rs12593201_A	618	Genital prolapse	genitourinary	0.881388	0.978034	0.998548	0.0527572	0.268195	34941	973	33968	4	FALSE	FALSE
rs10464106_C	225.1	Benign neoplasm of brain, cranial nerves, meninges	neoplasms	0.223563	0.978035	0.997184	0.102439	0.10738	61380	509	60871	3	FALSE	FALSE
rs6026592_A	842	Other sprains and strains	injuries & poisonings	0.151091	0.978036	1.00321	0.116245	0.380569	55019	158	54861	143	FALSE	FALSE
rs6031558_C	415.1	Acute pulmonary heart disease	circulatory system	0.950324	0.978036	0.998921	0.0392019	0.328469	52734	1524	51210	24	FALSE	FALSE
rs6026592_A	209	Neuroendocrine tumors	neoplasms	0.14647	0.978038	1.0031	0.112495	0.380257	63148	168	62980	163	FALSE	FALSE
rs8003022_G	327.72	Sleep related leg cramps	neurological	0.818774	0.978038	1.00669	0.24204	0.393351	46381	36	46345	40	FALSE	FALSE
rs10181515_T	204.3	Monocytic leukemia	neoplasms	0.351946	0.978042	1.00584	0.211617	0.225542	60104	64	60040	21	FALSE	FALSE
rs10771372_T	285.2	Anemia of chronic disease	hematopoietic	0.724917	0.978046	0.999165	0.0303716	0.191409	43663	3971	39692	349	FALSE	FALSE
rs10766394_G	601.11	Acute prostatitis	genitourinary	0.101018	0.978048	0.996262	0.136106	0.373324	20738	119	20619	38	FALSE	FALSE
rs10039427_A	458.9	Hypotension NOS	circulatory system	0.931275	0.978049	0.999203	0.0289822	0.185991	54707	4445	50262	224	FALSE	FALSE
rs12593201_A	426.23	Second degree AV block	circulatory system	0.312127	0.978051	0.997315	0.0977079	0.268979	37752	270	37482	7	FALSE	FALSE
rs4984980_A	743	Osteoporosis, osteopenia and pathological fracture	musculoskeletal	0.566766	0.978056	0.999325	0.0245515	0.189213	58376	7025	51351	643	FALSE	FALSE
rs10133035_T	580.31	Nephritis and nephropathy in diseases classified elsewhere	genitourinary	0.47734	0.978057	0.997819	0.0793782	0.354221	46015	353	45662	336	FALSE	FALSE
rs1364809_C	270.11	Disturbances of sulphur-bearing amino-acid metabolism	endocrine/metabolic	0.280717	0.978067	7.14172e-07	514.773	0.0250745	59064	36	59028	9	FALSE	FALSE
rs1250109_C	306	Other mental disorder	mental disorders	0.070839	0.978072	1.00113	0.0412699	0.173929	38395	2192	36203	14	FALSE	FALSE
rs11776904_C	195	Cancer, suspected or other	neoplasms	0.449187	0.978094	0.999104	0.0326616	0.157005	48301	3960	44341	837	FALSE	FALSE
rs724016_G	427.12	Paroxysmal ventricular tachycardia	circulatory system	0.213862	0.978096	0.998993	0.0367061	0.434408	39151	1668	37483	9	FALSE	FALSE
rs10766394_G	420.2	Pericarditis	circulatory system	0.404509	0.978097	1.00119	0.0433408	0.376493	57871	1159	56712	93	FALSE	FALSE
rs79896666_C	695.9	Unspecified erythematous condition	dermatologic	0.381736	0.978098	1.00569	0.206527	0.0561559	52933	219	52714	122	FALSE	FALSE
rs78551082_T	695.9	Unspecified erythematous condition	dermatologic	0.381736	0.978098	1.00569	0.206527	0.0561559	52933	219	52714	122	FALSE	FALSE
rs74628648_T	695.9	Unspecified erythematous condition	dermatologic	0.381736	0.978098	1.00569	0.206527	0.0561559	52933	219	52714	122	FALSE	FALSE
rs4812816_A	372	Disorders of conjunctiva	sense organs	0.298535	0.978101	0.99689	0.113486	0.216434	54333	234	54099	44	FALSE	FALSE
rs10464106_C	327.6	Circadian rhythm sleep disorder	neurological	0.350827	0.978103	0.9913	0.318344	0.107796	46435	52	46383	1	FALSE	FALSE
rs3213571_C	289.9	Abnormality of red blood cells	hematopoietic	0.49029	0.978106	1.00545	0.197884	0.0831911	45696	169	45527	99	FALSE	FALSE
rs12631733_T	447.7	Aortic ectasia	circulatory system	0.409892	0.97811	1.00208	0.0758353	0.160563	51609	669	50940	140	FALSE	FALSE
rs28578604_T	433.31	Transient cerebral ischemia	circulatory system	0.406682	0.978112	1.00094	0.034106	0.219926	55130	2749	52381	66	FALSE	FALSE
rs1519480_C	275.5	Disorders of calcium/phosphorus metabolism	endocrine/metabolic	0.215697	0.978113	0.998994	0.0366737	0.327453	57257	1756	55501	4	FALSE	FALSE
rs7946714_C	575	Other biliary tract disease	digestive	0.261312	0.978116	1.00117	0.0426999	0.215254	58496	1678	56818	57	FALSE	FALSE
rs1411435_G	245.1	Thyroiditis, acute and subacute	endocrine/metabolic	0.109021	0.978119	1.00874	0.317189	0.0952695	49318	59	49259	55	FALSE	FALSE
rs35533056_A	362.21	Macular degeneration, dry	sense organs	0.854908	0.97812	0.997255	0.100215	0.385721	56432	221	56211	295	FALSE	FALSE
rs10993460_C	938	Dermatitis due to solar radiation	dermatologic	0.629929	0.978124	1.00186	0.067799	0.0884084	50131	1414	48717	34	FALSE	FALSE
rs76369685_A	255.3	Adrenogenital disorders	endocrine/metabolic	0.470525	0.978124	2.25401e-07	558.175	0.0592433	53255	43	53212	362	FALSE	FALSE
rs28582094_G	117.3	Blastomycotic infection	infectious diseases	0.695132	0.978125	1.00897	0.325837	0.266627	53558	24	53534	42	FALSE	FALSE
rs1799884_T	370.1	Corneal ulcer	sense organs	0.476923	0.978126	0.995932	0.148653	0.178516	54292	154	54138	1	FALSE	FALSE
rs8070737_T	200	Myeloproliferative disease	neoplasms	0.129463	0.978127	0.998468	0.0559315	0.181719	61141	1104	60037	24	FALSE	FALSE
rs234866_A	626.2	Dysmenorrhea	genitourinary	0.0845839	0.978138	0.997816	0.0797829	0.30911	24192	380	23812	58	FALSE	FALSE
rs2239525_G	594.1	Calculus of kidney	genitourinary	0.961714	0.978138	1.0009	0.0327311	0.260526	59284	2529	56755	0	FALSE	FALSE
rs2239526_G	594.1	Calculus of kidney	genitourinary	0.961714	0.978138	1.0009	0.0327311	0.260526	59284	2529	56755	0	FALSE	FALSE
rs13282002_C	742.2	Pathological, developmental or recurrent dislocation	musculoskeletal	0.589963	0.978156	1.00538	0.195818	0.157854	51614	99	51515	355	FALSE	FALSE
rs1016565_A	599.2	Retention of urine	genitourinary	0.548624	0.978161	0.999097	0.0330022	0.309548	47193	2343	44850	102	FALSE	FALSE
rs2074090_G	701.1	Keratoderma, acquired	dermatologic	0.491043	0.978162	0.996458	0.129624	0.353383	55771	132	55639	316	FALSE	FALSE
rs7531911_G	302.1	Decreased libido	mental disorders	0.539143	0.978164	0.996831	0.115949	0.294952	36372	181	36191	25	FALSE	FALSE
rs9901746_A	276.5	Hypovolemia	endocrine/metabolic	0.392228	0.978166	0.999454	0.0199638	0.407009	46214	6140	40074	509	FALSE	FALSE
rs4812816_A	960.2	Allergy/adverse effect of penicillin	injuries & poisonings	0.672921	0.978169	0.998749	0.0457532	0.217674	47856	1491	46365	38	FALSE	FALSE
rs116761056_T	556.1	Ulceration of intestine	digestive	0.279079	0.97817	0.991663	0.305956	0.0187035	40955	304	40651	107	FALSE	FALSE
rs12493_T	599.5	Frequency of urination and polyuria	genitourinary	0.888433	0.97817	1.00092	0.0337385	0.185577	48166	3280	44886	62	FALSE	FALSE
rs10937714_C	656.2	Respiratory conditions of fetus and newborn	pregnancy complications	0.323224	0.978171	1.00225	0.0820788	0.212315	61656	581	61075	677	FALSE	FALSE
rs757209_A	41.12	Methicillin resistant Staphylococcus aureus	infectious diseases	0.520299	0.978171	1.00124	0.0454068	0.407523	51959	1023	50936	512	FALSE	FALSE
rs28582094_G	224	Benign neoplasm of eye	neoplasms	0.446264	0.978172	1.00298	0.108894	0.266618	61048	217	60831	46	FALSE	FALSE
rs1799884_T	132	Infestation (lice, mites)	infectious diseases	0.149133	0.97818	0.995017	0.182631	0.178769	60304	101	60203	1	FALSE	FALSE
rs4660895_T	198	Secondary malignant neoplasm	neoplasms	0.70528	0.978186	1.00058	0.0213571	0.29572	51498	6459	45039	27	FALSE	FALSE
rs2523507_G	736.4	Genu valgum or varum (acquired)	musculoskeletal	0.997354	0.978187	0.993683	0.231788	0.261081	54395	48	54347	6	FALSE	FALSE
rs2894536_C	327.71	Restless legs syndrome	neurological	0.453659	0.97819	1.00164	0.0600781	0.159355	47159	1091	46068	345	FALSE	FALSE
rs11042985_G	593.1	Gross hematuria	genitourinary	0.568985	0.978192	1.00143	0.0523626	0.412746	46485	775	45710	189	FALSE	FALSE
rs72650616_A	505	Other pulmonary inflamation or edema	respiratory	0.21272	0.978194	1.00304	0.11115	0.107167	43502	427	43075	76	FALSE	FALSE
rs2380950_G	622.2	Mucous polyp of cervix	genitourinary	0.32438	0.978196	0.992036	0.292577	0.0947665	34031	69	33962	13	FALSE	FALSE
rs12593201_A	228.1	Hemangioma of skin and subcutaneous tissue	neoplasms	0.482836	0.978197	0.998425	0.0576904	0.267359	61365	783	60582	13	FALSE	FALSE
rs13282002_C	525.1	Loss of teeth or edentulism	digestive	0.769353	0.978198	1.00324	0.118425	0.159114	57531	273	57258	383	FALSE	FALSE
rs6136447_G	458.1	Orthostatic hypotension	circulatory system	0.391688	0.978199	1.00174	0.0637412	0.139852	51383	1072	50311	154	FALSE	FALSE
rs6749367_T	755.61	Congenital hip dysplasia and deformity	congenital anomalies	0.664576	0.978205	1.00316	0.115408	0.253059	60731	206	60525	446	FALSE	FALSE
rs2380950_G	379.4	Anomalies of pupillary function	sense organs	0.00967633	0.978209	0.993583	0.235683	0.0956339	54259	105	54154	29	FALSE	FALSE
rs10181515_T	635	Hemorrhage during pregnancy; childbirth and postpartum	pregnancy complications	0.52432	0.978214	0.997458	0.0932013	0.227479	32992	340	32652	14	FALSE	FALSE
rs6026591_A	737.3	Kyphoscoliosis and scoliosis	musculoskeletal	0.550404	0.978216	1.00119	0.0433892	0.380103	55385	1164	54221	142	FALSE	FALSE
rs11075256_G	619	Noninflammatory female genital disorders	genitourinary	0.196904	0.978218	1.00105	0.0383602	0.292879	32720	1747	30973	48	FALSE	FALSE
rs6103716_C	713	Arthropathy associated with other disorders classified elsewhere	musculoskeletal	0.86598	0.978218	1.00283	0.103467	0.314153	52024	217	51807	72	FALSE	FALSE
rs11263762_A	426.4	Anomalous atrioventricular excitation	circulatory system	0.400527	0.97822	1.00364	0.133023	0.409228	37550	117	37433	62	FALSE	FALSE
rs1510148_T	261.2	Vitamin B-complex deficiencies	endocrine/metabolic	0.712162	0.978222	1.00105	0.0383383	0.261495	45020	1856	43164	204	FALSE	FALSE
rs4887810_A	256	Ovarian dysfunction	endocrine/metabolic	0.934688	0.978223	0.998289	0.0627369	0.326425	30494	612	29882	149	FALSE	FALSE
rs757209_A	426.23	Second degree AV block	circulatory system	0.0531752	0.978227	0.997582	0.0887231	0.40605	37403	269	37134	374	FALSE	FALSE
rs4237150_C	256.4	Polycystic ovaries	endocrine/metabolic	0.419027	0.978228	0.998157	0.0676101	0.409301	30447	495	29952	80	FALSE	FALSE
rs72979712_T	475	Chronic sinusitis	respiratory	0.609837	0.978233	0.998406	0.0584715	0.0520716	45351	3194	42157	40	FALSE	FALSE
rs56149656_G	604.1	Redundant prepuce and phimosis/BXO	genitourinary	0.0153506	0.978236	1.00378	0.138311	0.105436	19813	300	19513	43	FALSE	FALSE
rs2523506_T	433.32	Moyamoya disease	circulatory system	0.482214	0.978243	0.988762	0.414418	0.161219	52441	22	52419	22	FALSE	FALSE
rs10133035_T	375.2	Epiphora	sense organs	0.574778	0.978253	0.996165	0.140959	0.352571	53921	111	53810	388	FALSE	FALSE
rs34351_C	702.1	Actinic keratosis	dermatologic	0.568014	0.978262	1.00078	0.0285313	0.32982	58309	3181	55128	89	FALSE	FALSE
rs1250109_C	282.8	Other hemoglobinopathies	hematopoietic	0.274817	0.978263	0.993544	0.2377	0.172686	40038	61	39977	13	FALSE	FALSE
rs777355_A	362.1	Retinopathy of prematurity	sense organs	0.206298	0.978268	0.996116	0.142844	0.481277	56321	102	56219	290	FALSE	FALSE
rs2941257_T	741.6	Villonodular synovitis	musculoskeletal	0.910681	0.97827	0.990942	0.33407	0.261794	51657	23	51634	230	FALSE	FALSE
rs757209_A	514.2	Solitary pulmonary nodule	respiratory	0.469398	0.978272	1.00099	0.0361973	0.406678	53867	1659	52208	525	FALSE	FALSE
rs4433533_G	242.1	Graves' disease	endocrine/metabolic	0.529445	0.978278	0.997817	0.0802579	0.21469	49767	468	49299	12	FALSE	FALSE
rs6026591_A	149.5	Hx of malignant neoplasm of oral cavity and pharynx	neoplasms	0.136243	0.978283	1.00173	0.0635877	0.379716	61650	532	61118	156	FALSE	FALSE
rs777355_A	751.3	Obstructive genitourinary defect	congenital anomalies	0.214397	0.978297	1.00301	0.110401	0.481261	59127	167	58960	309	FALSE	FALSE
rs6899342_G	276.42	Alkalosis	endocrine/metabolic	0.864105	0.978298	0.998019	0.0728957	0.249512	40952	517	40435	68	FALSE	FALSE
rs2941257_T	612.1	Galactorrhea	genitourinary	0.889038	0.978301	0.994581	0.199782	0.261347	55409	65	55344	244	FALSE	FALSE
rs6817471_C	635.2	Antepartum hemorrhage, abruptio placentae, and placenta previa	pregnancy complications	0.399686	0.978302	1.00273	0.100111	0.334302	32876	229	32647	18	FALSE	FALSE
rs10133035_T	289.8	Polycythemia, secondary	hematopoietic	0.231254	0.978307	0.99782	0.0802522	0.353845	45243	345	44898	321	FALSE	FALSE
rs78028320_A	611.3	Lump or mass in breast	genitourinary	0.539042	0.978315	0.998719	0.0471765	0.188349	56881	1578	55303	302	FALSE	FALSE
rs28582094_G	145.2	Cancer of tongue	neoplasms	0.454848	0.978316	1.00211	0.0775075	0.266478	61658	434	61224	46	FALSE	FALSE
rs10734253_G	250.12	Type 1 diabetes with renal manifestations	endocrine/metabolic	0.229945	0.978316	0.997823	0.080182	0.440666	44199	319	43880	85	FALSE	FALSE
rs10464106_C	8.5	Bacterial enteritis	infectious diseases	0.162804	0.978316	0.997738	0.0833342	0.107324	61021	765	60256	3	FALSE	FALSE
rs6790843_A	669	Complications of labor and delivery NEC	pregnancy complications	0.761203	0.978326	1.00321	0.117842	0.373748	35152	154	34998	34	FALSE	FALSE
rs6889788_A	990	Effects radiation NOS	injuries & poisonings	0.955534	0.978329	0.998668	0.0490509	0.186689	56072	1435	54637	64	FALSE	FALSE
rs2268570_G	370.1	Corneal ulcer	sense organs	0.966717	0.978329	0.996861	0.115757	0.41954	54027	153	53874	280	FALSE	FALSE
rs10734253_G	750.2	Lower gastrointestinal congenital anomalies	congenital anomalies	0.37805	0.978335	1.00217	0.079895	0.438433	59464	323	59141	120	FALSE	FALSE
rs7632381_C	440.22	Atherosclerosis of native arteries of the extremities with intermittent claudication	circulatory system	0.774664	0.978338	1.00168	0.0618984	0.43571	51602	539	51063	8	FALSE	FALSE
rs10039427_A	415.21	Primary pulmonary hypertension	circulatory system	0.886349	0.978346	1.00249	0.0917126	0.185528	51429	400	51029	217	FALSE	FALSE
rs10181515_T	503	Pulmonary congestion and hypostasis	respiratory	0.531698	0.978348	1.00107	0.0394056	0.22562	45067	1936	43131	15	FALSE	FALSE
rs7405696_C	626	Disorders of menstruation and other abnormal bleeding from female genital tract	genitourinary	0.891915	0.978354	0.999261	0.0272604	0.406125	26988	3302	23686	233	FALSE	FALSE
rs10993460_C	585	Renal failure	genitourinary	0.594306	0.978354	0.999225	0.0285884	0.0881115	56054	10110	45944	40	FALSE	FALSE
rs10937714_C	280.2	Iron deficiency anemia secondary to blood loss (chronic)	hematopoietic	0.468505	0.978356	0.998544	0.0537204	0.211005	40653	1078	39575	442	FALSE	FALSE
rs6483215_A	636.2	Early onset of delivery	pregnancy complications	0.6725	0.978358	0.99748	0.0930169	0.234928	32959	326	32633	41	FALSE	FALSE
rs7531911_G	603.1	Hydrocele	genitourinary	0.0122775	0.978378	1.00291	0.107356	0.29675	19754	209	19545	12	FALSE	FALSE
rs1364809_C	292.12	Symbolic dysfunction	mental disorders	0.275183	0.978379	2.96888e-07	554.591	0.0253786	49589	74	49515	9	FALSE	FALSE
rs62432360_C	966	Poisoning by anticonvulsants and anti-Parkinsonism drugs	injuries & poisonings	0.617243	0.978382	0.99141	0.31837	0.178267	45805	34	45771	658	FALSE	FALSE
rs11564710_A	465.2	Acute pharyngitis	respiratory	0.830615	0.978383	0.999247	0.0277856	0.414942	48126	2933	45193	102	FALSE	FALSE
rs12453443_G	300	Anxiety disorders	mental disorders	0.359683	0.978389	1.00043	0.0159429	0.404537	46683	10880	35803	568	FALSE	FALSE
rs8121252_T	753.2	Congenital anomalies of posterior segment of eye	congenital anomalies	0.133652	0.978398	0.994473	0.204701	0.341889	61498	53	61445	220	FALSE	FALSE
rs10039427_A	531.4	Peptic ulcer, site unspecified	digestive	0.887609	0.9784	1.00232	0.0854096	0.18638	59875	460	59415	242	FALSE	FALSE
rs11650000_A	707	Chronic ulcer of skin	dermatologic	0.481149	0.978405	0.999094	0.0334963	0.453066	61459	1884	59575	209	FALSE	FALSE
rs1848068_T	690	Erythematosquamous dermatosis	dermatologic	0.00568497	0.978406	0.998518	0.0547824	0.334979	53563	767	52796	36	FALSE	FALSE
rs2380949_G	575.1	Cholangitis	digestive	0.00415729	0.978418	0.996325	0.136107	0.0953931	57132	317	56815	61	FALSE	FALSE
rs2268569_T	480.13	MRSA pneumonia	respiratory	0.540322	0.978418	1.00512	0.188928	0.0813485	47444	190	47254	8	FALSE	FALSE
rs11776904_C	939	Atopic/contact dermatitis due to other or unspecified	dermatologic	0.781581	0.978434	1.00094	0.0349064	0.158347	51283	3319	47964	888	FALSE	FALSE
rs6817471_C	215	Other benign neoplasm of connective and other soft tissue	neoplasms	0.0775685	0.978436	1.00283	0.104421	0.335838	61491	206	61285	41	FALSE	FALSE
rs11002898_A	496.2	Chronic bronchitis	respiratory	0.0913024	0.978436	1.00118	0.0436167	0.250891	49372	1470	47902	124	FALSE	FALSE
rs144155527_T	946	Anaphylactic shock NOS	injuries & poisonings	0.254458	0.97844	1.01039	0.382307	0.017953	48822	194	48628	127	FALSE	FALSE
rs1250109_C	480	Pneumonia	respiratory	0.637828	0.978445	1.00066	0.0244663	0.173097	54146	6898	47248	16	FALSE	FALSE
rs1799884_T	610.3	Fibrosclerosis of breast	genitourinary	0.36813	0.97845	0.995467	0.1682	0.177101	28320	122	28198	0	FALSE	FALSE
rs11263762_A	151	Cancer of stomach	neoplasms	0.823927	0.978451	0.998275	0.0639113	0.409211	55442	516	54926	86	FALSE	FALSE
rs6889788_A	379.3	Aphakia and other disorders of lens	sense organs	0.907317	0.978454	0.994761	0.194496	0.185794	54208	88	54120	61	FALSE	FALSE
rs2239525_G	591	Urinary tract infection	genitourinary	0.979794	0.978455	0.99947	0.0196341	0.260972	54205	8319	45886	0	FALSE	FALSE
rs2239526_G	591	Urinary tract infection	genitourinary	0.979794	0.978455	0.99947	0.0196341	0.260972	54205	8319	45886	0	FALSE	FALSE
rs4984980_A	378	Strabismus and other disorders of binocular eye movements	sense organs	0.558693	0.978457	0.998377	0.0601656	0.189003	54544	926	53618	603	FALSE	FALSE
rs12493_T	528	Diseases of the oral soft tissues, excluding lesions specific for gingiva and tongue	digestive	0.841025	0.978458	0.998735	0.0468618	0.186292	60059	1559	58500	75	FALSE	FALSE
rs2564929_T	362.5	Toxic maculopathy of retina	sense organs	0.228551	0.978458	1.00434	0.160539	0.328104	56569	88	56481	15	FALSE	FALSE
rs2908297_T	964.1	Anticoagulants causing adverse effects	injuries & poisonings	0.21294	0.978464	0.994804	0.192975	0.156227	46490	103	46387	14	FALSE	FALSE
rs72648855_T	530	Diseases of esophagus	digestive	0.241075	0.978466	0.999402	0.0221608	0.107255	52874	15655	37219	21	FALSE	FALSE
rs72650615_C	530	Diseases of esophagus	digestive	0.241075	0.978466	0.999402	0.0221608	0.107255	52874	15655	37219	21	FALSE	FALSE
rs144155527_T	362.3	Other nondiabetic retinopathy	sense organs	0.341455	0.97847	1.00793	0.292637	0.0177356	56694	340	56354	149	FALSE	FALSE
rs8070737_T	500.1	Extrinsic allergic alveolitis	respiratory	0.0264497	0.978474	0.990101	0.368705	0.179864	43152	25	43127	17	FALSE	FALSE
rs2948567_T	259.8	Polyglandular activity in multiple endocrine adenomatosis	endocrine/metabolic	0.896465	0.978478	0.993515	0.241187	0.333458	53326	39	53287	288	FALSE	FALSE
rs142848532_T	180	Cervical cancer and dysplasia	neoplasms	0.445569	0.978484	0.996714	0.122055	0.0458029	27793	801	26992	454	FALSE	FALSE
rs12453443_G	151	Cancer of stomach	neoplasms	0.363728	0.978498	1.00174	0.0644582	0.403133	54895	511	54384	650	FALSE	FALSE
rs79896666_C	255.3	Adrenogenital disorders	endocrine/metabolic	0.563319	0.978498	2.27658e-07	567.512	0.0570876	53488	43	53445	122	FALSE	FALSE
rs78551082_T	255.3	Adrenogenital disorders	endocrine/metabolic	0.563319	0.978498	2.27658e-07	567.512	0.0570876	53488	43	53445	122	FALSE	FALSE
rs74628648_T	255.3	Adrenogenital disorders	endocrine/metabolic	0.563319	0.978498	2.27658e-07	567.512	0.0570876	53488	43	53445	122	FALSE	FALSE
rs72979712_T	471	Nasal polyps	respiratory	0.7647	0.978517	0.994482	0.205499	0.0520674	42397	240	42157	38	FALSE	FALSE
rs112412537_A	384.4	Perforation of tympanic membrane	sense organs	0.861335	0.978519	0.994619	0.200372	0.0394114	54058	334	53724	692	FALSE	FALSE
rs142848532_T	362.8	Retinal hemorrhage/ischemia	sense organs	0.418857	0.978526	0.990839	0.341926	0.0472116	55696	93	55603	923	FALSE	FALSE
rs11075255_A	355.1	Chronic pain syndrome	neurological	0.948547	0.978536	1.00107	0.0398757	0.402909	55206	1343	53863	280	FALSE	FALSE
rs1364809_C	637	Short gestation; low birth weight; and fetal growth retardation	pregnancy complications	0.324526	0.978537	1.00995	0.367845	0.0249168	60401	136	60265	10	FALSE	FALSE
rs7163757_T	295	Schizophrenia and other psychotic disorders	mental disorders	0.871814	0.978539	1.00131	0.0484948	0.422887	37082	889	36193	23	FALSE	FALSE
rs6136447_G	695.1	Toxic erythema	dermatologic	0.733837	0.978539	0.990356	0.36023	0.139833	52713	33	52680	159	FALSE	FALSE
rs10766394_G	503	Pulmonary congestion and hypostasis	respiratory	0.351476	0.97854	0.999084	0.0340617	0.376122	45016	1936	43080	71	FALSE	FALSE
rs6790843_A	145.4	Cancer of the gums	neoplasms	0.248513	0.978557	1.00475	0.176231	0.373929	61275	70	61205	64	FALSE	FALSE
rs12453443_G	613.5	Mastodynia	genitourinary	0.385407	0.97856	1.00141	0.052538	0.404716	59522	771	58751	715	FALSE	FALSE
rs1510148_T	580	Nephritis; nephrosis; renal sclerosis	genitourinary	0.914111	0.97856	1.00128	0.0475786	0.261437	46952	1166	45786	209	FALSE	FALSE
rs2268570_G	732.7	Osteochondritis dissecans	musculoskeletal	0.886742	0.978564	1.00487	0.180937	0.417953	49508	62	49446	251	FALSE	FALSE
rs34351_C	750.22	Congenital anomaly of gallbladder, bile ducts, liver, pancreas	congenital anomalies	0.801958	0.978566	1.00371	0.13787	0.330053	59295	120	59175	83	FALSE	FALSE
rs730497_A	790.6	Other abnormal blood chemistry	symptoms	0.436482	0.978568	1.00084	0.0311787	0.178941	57547	3782	53765	39	FALSE	FALSE
rs72650616_A	560.1	Paralytic ileus	digestive	0.397451	0.978573	0.998057	0.072401	0.107175	41717	1031	40686	71	FALSE	FALSE
rs11626787_G	530.13	Barrett's esophagus	digestive	0.471844	0.978576	0.998044	0.0729199	0.348819	37561	423	37138	100	FALSE	FALSE
rs2894536_C	626.15	Infertility, female, associated with anovulation	genitourinary	0.633816	0.978588	0.991778	0.307609	0.1591	23768	40	23728	147	FALSE	FALSE
rs11890449_T	271.9	Other disorders of carbohydrate transport and metabolism	endocrine/metabolic	0.948096	0.978592	0.987743	0.459579	0.0515583	62182	48	62134	53	FALSE	FALSE
rs12631733_T	427.41	Ventricular fibrillation and flutter	circulatory system	0.354349	0.978593	0.996681	0.123906	0.161261	37644	247	37397	99	FALSE	FALSE
rs10860209_A	604.1	Redundant prepuce and phimosis/BXO	genitourinary	0.359269	0.978595	0.99685	0.117597	0.150428	19737	298	19439	127	FALSE	FALSE
rs3087948_T	557	Intestinal malabsorption (non-celiac)	digestive	0.910997	0.978599	0.997796	0.0822462	0.188674	41206	498	40708	45	FALSE	FALSE
rs2941257_T	368.3	Anisometropia	sense organs	0.916037	0.978599	0.993911	0.227701	0.260714	57613	50	57563	248	FALSE	FALSE
rs10766394_G	695.7	Prurigo and Lichen	dermatologic	0.576606	0.978604	1.00247	0.0918376	0.376443	53008	254	52754	83	FALSE	FALSE
rs10181515_T	284	Aplastic anemia	hematopoietic	0.425544	0.978606	0.99881	0.0444037	0.225188	41492	1517	39975	16	FALSE	FALSE
rs11776904_C	722.8	Postlaminectomy syndrome	musculoskeletal	0.601445	0.978609	1.00215	0.0799307	0.158669	49096	594	48502	840	FALSE	FALSE
rs1519480_C	610.4	Benign neoplasm of breast	genitourinary	0.873698	0.978612	0.997291	0.101191	0.327774	28419	225	28194	4	FALSE	FALSE
rs2971670_T	579	Other symptoms involving abdomen and pelvis	digestive	0.116703	0.978612	1.00089	0.0333328	0.179117	52086	3265	48821	43	FALSE	FALSE
rs79896666_C	411.1	Unstable angina (intermediate coronary syndrome)	circulatory system	0.316955	0.978614	0.998017	0.0740354	0.0566036	48133	1890	46243	109	FALSE	FALSE
rs78551082_T	411.1	Unstable angina (intermediate coronary syndrome)	circulatory system	0.316955	0.978614	0.998017	0.0740354	0.0566036	48133	1890	46243	109	FALSE	FALSE
rs74628648_T	411.1	Unstable angina (intermediate coronary syndrome)	circulatory system	0.316955	0.978614	0.998017	0.0740354	0.0566036	48133	1890	46243	109	FALSE	FALSE
rs2523504_T	519.9	Symptoms involving respiratory system and other chest symptoms	respiratory	0.975697	0.978621	0.998992	0.0376309	0.26097	58091	1882	56209	1	FALSE	FALSE
rs6128461_T	355	Complex regional/central pain syndrome	neurological	0.355043	0.978622	1.00199	0.074229	0.380839	54464	390	54074	48	FALSE	FALSE
rs6688365_C	614.32	Chronic inflammatory pelvic disease	genitourinary	0.781323	0.978624	0.996071	0.146925	0.437808	31009	94	30915	187	FALSE	FALSE
rs72648855_T	626	Disorders of menstruation and other abnormal bleeding from female genital tract	genitourinary	0.421297	0.978627	1.00116	0.043399	0.105129	27200	3340	23860	9	FALSE	FALSE
rs72650615_C	626	Disorders of menstruation and other abnormal bleeding from female genital tract	genitourinary	0.421297	0.978627	1.00116	0.043399	0.105129	27200	3340	23860	9	FALSE	FALSE
rs4701619_C	275.11	Hereditary hemochromatosis	hematopoietic	0.915553	0.978635	0.99447	0.207069	0.186801	55503	79	55424	81	FALSE	FALSE
rs11075256_G	751	Genitourinary congenital anomalies	congenital anomalies	0.129039	0.978637	1.00121	0.0451326	0.294807	60387	1219	59168	91	FALSE	FALSE
rs6438788_G	150	Cancer of esophagus	neoplasms	0.13755	0.978642	0.998156	0.0689283	0.462616	55371	436	54935	69	FALSE	FALSE
rs12453443_G	508	Pulmonary collapse; interstitial and compensatory emphysema	respiratory	0.300096	0.97865	1.00045	0.0169889	0.404349	52075	9419	42656	617	FALSE	FALSE
rs1364809_C	870.4	Open wound of nose and sinus	injuries & poisonings	0.0180974	0.978652	9.48476e-07	518.27	0.0250229	55689	31	55658	9	FALSE	FALSE
rs16969990_T	358.1	Myasthenia gravis	neurological	0.89214	0.978655	0.993922	0.227875	0.0697795	55790	151	55639	36	FALSE	FALSE
rs6136447_G	364.41	Keratoconus	sense organs	0.406971	0.978662	0.990942	0.340214	0.139329	56833	37	56796	170	FALSE	FALSE
rs730497_A	383	Otosclerosis	sense organs	0.420453	0.978663	1.00857	0.31898	0.178129	54368	32	54336	43	FALSE	FALSE
rs34506303_G	795.8	Abnormal tumor markers	symptoms	0.470334	0.978666	1.00248	0.0927545	0.158341	61235	436	60799	1080	FALSE	FALSE
rs7531911_G	364.1	Corneal opacity	sense organs	0.0886266	0.978671	1.00296	0.110692	0.294877	57117	197	56920	36	FALSE	FALSE
rs1971152_C	754.1	Lumbosacral spondylolysis, congenital	congenital anomalies	0.877019	0.978671	1.00864	0.321866	0.410056	60532	20	60512	456	FALSE	FALSE
rs6899343_T	972	Poisoning by agents primarily affecting the cardiovascular system	injuries & poisonings	0.176922	0.978678	0.996679	0.12447	0.247128	46223	177	46046	374	FALSE	FALSE
rs12631733_T	250.24	Type 2 diabetes with neurological manifestations	endocrine/metabolic	0.738077	0.97868	0.998834	0.0436699	0.159612	46187	2337	43850	129	FALSE	FALSE
rs112412537_A	280.1	Iron deficiency anemias, unspecified or not due to blood loss	hematopoietic	0.973277	0.978683	1.0018	0.0672966	0.0389861	42669	3165	39504	555	FALSE	FALSE
rs3087948_T	687.3	Changes in skin texture	dermatologic	0.94078	0.978688	1.00597	0.222978	0.187374	47672	67	47605	50	FALSE	FALSE
rs2523507_G	722.1	Displacement of intervertebral disc	musculoskeletal	0.969312	0.978689	0.998734	0.047428	0.261375	50460	1185	49275	6	FALSE	FALSE
rs6031558_C	767	Cervicocranial/Cervicobrachial syndrome	symptoms	0.913468	0.978692	0.994162	0.219207	0.328271	55078	47	55031	20	FALSE	FALSE
rs6899342_G	526.41	Temporomandibular joint disorder, unspecified	digestive	0.908439	0.978693	1.00321	0.119998	0.247748	57716	187	57529	95	FALSE	FALSE
rs142848532_T	575.1	Cholangitis	digestive	0.348772	0.978696	1.00502	0.187529	0.0473495	56273	314	55959	944	FALSE	FALSE
rs13282002_C	348.9	Other conditions of brain, NOS	neurological	0.520695	0.978709	0.998688	0.0491991	0.159309	48431	1588	46843	322	FALSE	FALSE
rs12531914_A	280.2	Iron deficiency anemia secondary to blood loss (chronic)	hematopoietic	0.919314	0.978709	0.998691	0.0490803	0.267515	40994	1084	39910	84	FALSE	FALSE
rs757209_A	790.6	Other abnormal blood chemistry	symptoms	0.103792	0.97871	0.999346	0.0244992	0.40675	57067	3743	53324	541	FALSE	FALSE
rs2564929_T	10	Tuberculosis	infectious diseases	0.555121	0.978712	1.00415	0.155135	0.328022	51495	95	51400	14	FALSE	FALSE
rs79896666_C	420	Carditis	circulatory system	0.460812	0.978712	0.997997	0.0751461	0.0567635	58365	1689	56676	131	FALSE	FALSE
rs78551082_T	420	Carditis	circulatory system	0.460812	0.978712	0.997997	0.0751461	0.0567635	58365	1689	56676	131	FALSE	FALSE
rs74628648_T	420	Carditis	circulatory system	0.460812	0.978712	0.997997	0.0751461	0.0567635	58365	1689	56676	131	FALSE	FALSE
rs62405452_A	371.3	Inflammation of eyelids	sense organs	0.170666	0.978714	1.00214	0.0800316	0.106953	54973	841	54132	9	FALSE	FALSE
rs62405453_A	371.3	Inflammation of eyelids	sense organs	0.170666	0.978714	1.00214	0.0800316	0.106953	54973	841	54132	9	FALSE	FALSE
rs62405454_C	371.3	Inflammation of eyelids	sense organs	0.170666	0.978714	1.00214	0.0800316	0.106953	54973	841	54132	9	FALSE	FALSE
rs10734253_G	71.1	HIV infection, symptomatic	infectious diseases	0.102424	0.978714	0.998513	0.0557875	0.437719	50168	671	49497	99	FALSE	FALSE
rs8121252_T	530.7	Gastroesophageal laceration-hemorrhage syndrome	digestive	0.510759	0.978716	1.00617	0.230727	0.340767	37150	42	37108	132	FALSE	FALSE
rs8074454_C	362.8	Retinal hemorrhage/ischemia	sense organs	0.647046	0.978717	0.995883	0.154635	0.330529	56576	96	56480	17	FALSE	FALSE
rs28582094_G	443.8	Other specified peripheral vascular diseases	circulatory system	0.76025	0.978722	1.00366	0.136926	0.266889	51173	138	51035	39	FALSE	FALSE
rs4984980_A	965.1	Opiates and related narcotics causing adverse effects in therapeutic use	injuries & poisonings	0.511897	0.978724	1.00137	0.0512435	0.187853	47239	1310	45929	510	FALSE	FALSE
rs11042985_G	578.8	Hemorrhage of rectum and anus	digestive	0.756931	0.978725	0.998903	0.0411656	0.413777	49940	1258	48682	189	FALSE	FALSE
rs4701619_C	172.21	Basal cell carcinoma	neoplasms	0.842958	0.978725	0.998698	0.0488448	0.185078	54115	1492	52623	74	FALSE	FALSE
rs6688365_C	375	Disorders of lacrimal system	sense organs	0.216444	0.978726	1.00252	0.0945666	0.43906	54127	228	53899	297	FALSE	FALSE
rs867635_T	264.1	Short stature	endocrine/metabolic	0.775733	0.978737	1.00306	0.114652	0.0779141	43933	599	43334	18	FALSE	FALSE
rs11042984_C	702.1	Actinic keratosis	dermatologic	0.654017	0.978739	0.999276	0.0271845	0.413125	58147	3168	54979	260	FALSE	FALSE
rs4984980_A	446.2	Acute febrile mucocutaneous lymph node syndrome (Kawasaki disease)	circulatory system	0.759398	0.978747	1.00939	0.350845	0.189845	50565	26	50539	560	FALSE	FALSE
rs12493_T	81	Infection/inflammation of internal prosthetic device; implant; and graft	infectious diseases	0.802404	0.978747	1.0013	0.0488707	0.186502	60230	1432	58798	77	FALSE	FALSE
rs11650000_A	427.11	Paroxysmal supraventricular tachycardia	circulatory system	0.38401	0.978752	0.998956	0.0392353	0.453015	38746	1375	37371	125	FALSE	FALSE
rs1125253_T	331.9	Cerebral degeneration, unspecified	neurological	0.758853	0.978759	0.997194	0.105525	0.274929	47063	229	46834	324	FALSE	FALSE
rs1125251_T	331.9	Cerebral degeneration, unspecified	neurological	0.758853	0.978759	0.997194	0.105525	0.274929	47063	229	46834	324	FALSE	FALSE
rs79896666_C	261.4	Vitamin D deficiency	endocrine/metabolic	0.498685	0.978768	0.998837	0.0437428	0.0569673	48993	5737	43256	107	FALSE	FALSE
rs78551082_T	261.4	Vitamin D deficiency	endocrine/metabolic	0.498685	0.978768	0.998837	0.0437428	0.0569673	48993	5737	43256	107	FALSE	FALSE
rs74628648_T	261.4	Vitamin D deficiency	endocrine/metabolic	0.498685	0.978768	0.998837	0.0437428	0.0569673	48993	5737	43256	107	FALSE	FALSE
rs10734253_G	221	Benign neoplasm of other female genital organs	neoplasms	0.069776	0.978771	0.994717	0.199074	0.440606	27545	51	27494	57	FALSE	FALSE
rs10116772_A	586	Other disorders of the kidney and ureters	genitourinary	0.532049	0.978777	1.00057	0.0212361	0.410659	51270	5329	45941	48	FALSE	FALSE
rs11776904_C	256	Ovarian dysfunction	endocrine/metabolic	0.16619	0.978788	1.00218	0.0818641	0.158156	30138	597	29541	524	FALSE	FALSE
rs10464106_C	480.2	Viral pneumonia	respiratory	0.210178	0.978788	1.00389	0.1459	0.108028	47506	246	47260	3	FALSE	FALSE
rs6438788_G	707.3	Chronic ulcer of unspecified site	dermatologic	0.464126	0.97879	1.00211	0.0793568	0.463103	60018	323	59695	75	FALSE	FALSE
rs4701619_C	681.7	Cellulitis and abscess of trunk	dermatologic	0.863026	0.978795	0.998479	0.0572775	0.185765	52701	1046	51655	66	FALSE	FALSE
rs34506303_G	38.3	Bacteremia	infectious diseases	0.713052	0.978801	1.00111	0.0419026	0.158443	52795	2220	50575	930	FALSE	FALSE
rs10766395_C	550	Abdominal hernia	digestive	0.461452	0.978819	1.00058	0.0218543	0.38118	58795	4967	53828	527	FALSE	FALSE
rs2239525_G	368.9	Subjective visual disturbances	sense organs	0.973034	0.978822	0.998061	0.0731061	0.260714	58290	490	57800	0	FALSE	FALSE
rs2239526_G	368.9	Subjective visual disturbances	sense organs	0.973034	0.978822	0.998061	0.0731061	0.260714	58290	490	57800	0	FALSE	FALSE
rs2564929_T	523.3	Periodontitis (acute or chronic)	digestive	0.149468	0.978828	1.00256	0.0962332	0.327949	57852	247	57605	16	FALSE	FALSE
rs11075256_G	389.5	Disorders of acoustic nerve	sense organs	0.311091	0.978836	1.00665	0.249987	0.295665	54697	39	54658	87	FALSE	FALSE
rs497273_C	535.9	Gastritis and duodenitis, NOS	digestive	0.0128752	0.978837	1.00202	0.0760665	0.345413	53766	390	53376	259	FALSE	FALSE
rs2523504_T	965.3	Salicylates causing adverse effects in therapeutic use	injuries & poisonings	0.892142	0.978838	1.00893	0.335329	0.260297	46422	23	46399	1	FALSE	FALSE
rs72648855_T	707.2	Chronic ulcer of leg or foot	dermatologic	0.209481	0.978838	0.997997	0.0755931	0.107036	60685	939	59746	26	FALSE	FALSE
rs72650615_C	707.2	Chronic ulcer of leg or foot	dermatologic	0.209481	0.978838	0.997997	0.0755931	0.107036	60685	939	59746	26	FALSE	FALSE
rs35498576_C	150	Cancer of esophagus	neoplasms	0.0518424	0.978843	1.00203	0.0763652	0.281107	55326	434	54892	118	FALSE	FALSE
rs3087948_T	475.9	Postnasal drip	respiratory	0.965132	0.978844	0.997719	0.0861111	0.187678	42597	454	42143	49	FALSE	FALSE
rs2971670_T	383	Otosclerosis	sense organs	0.315044	0.978848	1.0085	0.319084	0.178135	54366	32	54334	48	FALSE	FALSE
rs11890449_T	969	Poisoning by psychotropic agents	injuries & poisonings	0.976698	0.978852	0.993012	0.264539	0.0516404	46514	146	46368	36	FALSE	FALSE
rs9489217_C	433.11	Occlusion of cerebral arteries, with cerebral infarction	circulatory system	0.429267	0.978853	0.997917	0.0786808	0.450309	52756	332	52424	18	FALSE	FALSE
rs3733227_C	411.9	Other acute and subacute forms of ischemic heart disease	circulatory system	0.107306	0.978864	1.00341	0.128457	0.335714	46480	139	46341	2	FALSE	FALSE
rs6136447_G	270.33	Amyloidosis	endocrine/metabolic	0.357477	0.978876	1.00551	0.207469	0.138887	58969	98	58871	176	FALSE	FALSE
rs10937714_C	592.12	Chronic cystitis	genitourinary	0.00531979	0.978886	0.994814	0.196471	0.211861	45511	78	45433	473	FALSE	FALSE
rs2285676_G	255.2	Adrenal hypofunction	endocrine/metabolic	0.29959	0.978888	1.0013	0.0489479	0.377392	54442	903	53539	22	FALSE	FALSE
rs6485473_G	523.31	Acute periodontitis	digestive	0.173742	0.978891	0.996944	0.115658	0.316096	57734	174	57560	63	FALSE	FALSE
rs117252445_A	334.1	Spinocerebellar disease	neurological	0.890506	0.978892	1.0073	0.274797	0.0561124	47191	125	47066	83	FALSE	FALSE
rs1519480_C	980	Encounter for long-term (current) use of antibiotics	infectious diseases	0.174629	0.978894	1.00092	0.0346446	0.326885	61205	1972	59233	4	FALSE	FALSE
rs10734253_G	416	Cardiomegaly	circulatory system	0.260881	0.978894	1.00059	0.0221593	0.438095	55811	4682	51129	114	FALSE	FALSE
rs4984980_A	594.2	Calculus of lower urinary tract	genitourinary	0.682811	0.978902	0.996064	0.149112	0.18896	56311	150	56161	627	FALSE	FALSE
rs12493_T	759.1	Anomalies of endocrine glands, congenital	congenital anomalies	0.87115	0.978903	1.00988	0.371905	0.186405	60543	24	60519	78	FALSE	FALSE
rs6031558_C	530.2	Esophageal bleeding (varices/hemorrhage)	digestive	0.9961	0.978904	1.00128	0.0485356	0.327011	38199	984	37215	19	FALSE	FALSE
rs2971670_T	722	Intervertebral disc disorders	musculoskeletal	0.580967	0.978904	0.999255	0.0281821	0.178537	54255	5008	49247	43	FALSE	FALSE
rs12746673_C	306.9	Tension headache	mental disorders	0.460108	0.978909	0.995948	0.153586	0.209341	35798	129	35669	582	FALSE	FALSE
rs6790843_A	362.6	Peripheral retinal degenerations	sense organs	0.157304	0.978911	0.996244	0.142346	0.373218	56550	106	56444	54	FALSE	FALSE
rs6749367_T	315.1	Learning disorder	mental disorders	0.3825	0.978915	0.99491	0.193087	0.253165	57656	72	57584	412	FALSE	FALSE
rs7405696_C	286.12	Congenital deficiency of other clotting factors (including factor VII)	hematopoietic	0.565471	0.978921	0.995716	0.162502	0.406559	47383	79	47304	416	FALSE	FALSE
rs13136239_A	555.21	Ulcerative colitis (chronic)	digestive	0.251468	0.978925	1.00192	0.0726715	0.33101	40754	437	40317	464	FALSE	FALSE
rs12631733_T	735.3	Hallux valgus (Bunion)	musculoskeletal	0.827313	0.978929	0.997735	0.0858701	0.160058	54730	515	54215	149	FALSE	FALSE
rs4513637_G	530.7	Gastroesophageal laceration-hemorrhage syndrome	digestive	0.179477	0.97893	1.00757	0.285409	0.174918	36923	42	36881	367	FALSE	FALSE
rs10766395_C	520.2	Disturbances in tooth eruption	digestive	0.278619	0.978933	1.00225	0.08494	0.380388	57444	299	57145	503	FALSE	FALSE
rs9901746_A	289.3	Personal history of diseases of blood and blood-forming organs	hematopoietic	0.140252	0.978933	1.00282	0.10674	0.405616	45331	183	45148	496	FALSE	FALSE
rs6749367_T	580.12	Non-proliferative glomerulonephritis	genitourinary	0.656327	0.978934	0.996403	0.13645	0.254247	45800	142	45658	340	FALSE	FALSE
rs6889788_A	704	Diseases of hair and hair follicles	dermatologic	0.879851	0.978936	1.00135	0.0512167	0.18629	59225	1294	57931	71	FALSE	FALSE
rs11708903_G	287.32	Secondary thrombocytopenia	hematopoietic	0.0780661	0.978937	0.998488	0.0572975	0.45538	48263	626	47637	66	FALSE	FALSE
rs3802113_G	295.1	Schizophrenia	mental disorders	0.248291	0.978946	1.00312	0.118152	0.165546	36440	265	36175	41	FALSE	FALSE
rs925095_T	681.7	Cellulitis and abscess of trunk	dermatologic	0.949116	0.978949	1.0012	0.0453999	0.381764	52615	1045	51570	159	FALSE	FALSE
rs6128461_T	504	Other alveolar and parietoalveolar pneumonopathy	respiratory	0.175121	0.978951	1.0017	0.0643803	0.379418	43630	523	43107	40	FALSE	FALSE
rs2380950_G	732.1	Juvenile osteochondrosis	musculoskeletal	0.17908	0.978955	0.993047	0.264498	0.0955751	49741	83	49658	28	FALSE	FALSE
rs78028320_A	411.8	Other chronic ischemic heart disease, unspecified	circulatory system	0.19286	0.978963	1.00093	0.0353112	0.188303	49346	3250	46096	275	FALSE	FALSE
rs12593201_A	429.2	Abnormal function study of cardiovascular system	circulatory system	0.540964	0.978969	0.998417	0.0601074	0.266708	50349	731	49618	11	FALSE	FALSE
rs2268570_G	362.4	Retinal vascular changes and abnomalities	sense organs	0.983358	0.97897	1.0021	0.0797598	0.419514	56550	323	56227	283	FALSE	FALSE
rs11042985_G	743	Osteoporosis, osteopenia and pathological fracture	musculoskeletal	0.645211	0.978975	1.00051	0.0194236	0.412458	58766	7064	51702	233	FALSE	FALSE
rs6026592_A	573.9	Abnormal serum enzyme levels	digestive	0.476679	0.978979	1.00102	0.038588	0.38005	48041	1480	46561	123	FALSE	FALSE
rs8070737_T	723	Other disorders of cervical region	musculoskeletal	0.200465	0.97898	0.998102	0.0721168	0.182048	49921	659	49262	20	FALSE	FALSE
rs6889788_A	759.1	Anomalies of endocrine glands, congenital	congenital anomalies	0.87393	0.978982	1.00985	0.371909	0.186417	60547	24	60523	74	FALSE	FALSE
rs2074090_G	743.4	Stress fracture	musculoskeletal	0.105205	0.978986	0.996718	0.124791	0.35316	51764	141	51623	293	FALSE	FALSE
rs2523504_T	333.1	Essential tremor	neurological	0.983389	0.978988	0.998351	0.0626648	0.259317	47816	673	47143	1	FALSE	FALSE
rs234866_A	401.21	Hypertensive heart disease	circulatory system	0.41993	0.978993	0.999163	0.0317839	0.306246	35207	3498	31709	75	FALSE	FALSE
rs4433533_G	522.5	Periapical abscess	digestive	0.607901	0.978996	0.996404	0.136814	0.215282	57766	159	57607	16	FALSE	FALSE
rs6483215_A	253.4	Anterior pituitary disorders	endocrine/metabolic	0.782358	0.978999	0.996871	0.119034	0.235795	53697	196	53501	68	FALSE	FALSE
rs11890449_T	620	Dysplasia of female genital organs	genitourinary	0.853839	0.979001	1.00902	0.341285	0.0505935	34036	89	33947	30	FALSE	FALSE
rs6817471_C	622.2	Mucous polyp of cervix	genitourinary	0.217814	0.979004	0.995247	0.181013	0.333774	34023	69	33954	20	FALSE	FALSE
rs10734253_G	145.2	Cancer of tongue	neoplasms	0.498804	0.979005	1.00181	0.0688135	0.438499	61576	434	61142	127	FALSE	FALSE
rs1125253_T	594.8	Renal colic	genitourinary	0.101287	0.979006	1.00484	0.183458	0.27464	56452	75	56377	392	FALSE	FALSE
rs1125251_T	594.8	Renal colic	genitourinary	0.101287	0.979006	1.00484	0.183458	0.27464	56452	75	56377	392	FALSE	FALSE
rs1364809_C	426.4	Anomalous atrioventricular excitation	circulatory system	0.579855	0.979006	0.98908	0.417259	0.0257447	37600	117	37483	5	FALSE	FALSE
rs112412537_A	721.1	Spondylosis without myelopathy	musculoskeletal	0.738485	0.97901	0.998348	0.0628266	0.0395868	52467	3777	48690	680	FALSE	FALSE
rs925095_T	386.1	Meniere's disease	sense organs	0.990429	0.979011	1.00249	0.0946228	0.382382	52781	238	52543	154	FALSE	FALSE
rs56149656_G	870.1	Open wound or laceration of eye or eyelid	injuries & poisonings	0.338517	0.979013	0.992295	0.294036	0.106991	55659	62	55597	71	FALSE	FALSE
rs35498576_C	733.2	Cyst of bone	musculoskeletal	0.119123	0.979018	0.995102	0.186707	0.281194	49649	71	49578	111	FALSE	FALSE
rs5210_A	695.81	Erythema nodosum	dermatologic	0.451546	0.979019	0.995042	0.188999	0.376691	52867	60	52807	24	FALSE	FALSE
rs116761056_T	512.1	Wheezing	respiratory	0.30686	0.97902	0.995837	0.158648	0.019065	32127	1102	31025	79	FALSE	FALSE
rs2074090_G	530.2	Esophageal bleeding (varices/hemorrhage)	digestive	0.57095	0.979024	1.00127	0.0483819	0.353199	38014	979	37035	218	FALSE	FALSE
rs79896666_C	41.12	Methicillin resistant Staphylococcus aureus	infectious diseases	0.486527	0.979024	0.997494	0.0954194	0.0568219	52339	1033	51306	115	FALSE	FALSE
rs78551082_T	41.12	Methicillin resistant Staphylococcus aureus	infectious diseases	0.486527	0.979024	0.997494	0.0954194	0.0568219	52339	1033	51306	115	FALSE	FALSE
rs74628648_T	41.12	Methicillin resistant Staphylococcus aureus	infectious diseases	0.486527	0.979024	0.997494	0.0954194	0.0568219	52339	1033	51306	115	FALSE	FALSE
rs72979712_T	131	Protozoan infection	infectious diseases	0.606766	0.979028	3.06942e-07	570.477	0.0523014	60180	34	60146	61	FALSE	FALSE
rs2074090_G	418	Nonspecific chest pain	circulatory system	0.634656	0.979031	0.999604	0.0150618	0.353771	54808	14469	40339	294	FALSE	FALSE
rs12593201_A	715.3	Spinal enthesopathy	musculoskeletal	0.373907	0.979031	1.00516	0.195703	0.267721	53311	67	53244	12	FALSE	FALSE
rs12302189_A	804	Fracture of hand or wrist	injuries & poisonings	0.939786	0.979031	1.00275	0.104592	0.0552672	51631	890	50741	94	FALSE	FALSE
rs6128461_T	440	Atherosclerosis	circulatory system	0.397499	0.979033	1.00085	0.0324273	0.380052	53298	2271	51027	48	FALSE	FALSE
rs117252445_A	327.5	Parasomnia	neurological	0.480766	0.979034	1.00568	0.215465	0.0553955	46511	205	46306	83	FALSE	FALSE
rs3775094_A	253.1	Pituitary hyperfunction	endocrine/metabolic	0.996122	0.979034	1.00277	0.105174	0.463232	53443	180	53263	315	FALSE	FALSE
rs142848532_T	771	Musculoskeletal symptoms referable to limbs	symptoms	0.119538	0.979043	0.997119	0.109847	0.0477829	54486	934	53552	904	FALSE	FALSE
rs1848068_T	261	Vitamin deficiency	endocrine/metabolic	0.261193	0.979048	0.999483	0.0197008	0.335438	50282	6954	43328	28	FALSE	FALSE
rs116761056_T	627.4	Premenopausal menorrhagia	genitourinary	0.118693	0.979048	4.0146e-07	560.818	0.0198945	23876	71	23805	68	FALSE	FALSE
rs10860209_A	149.3	Cancer of hypopharynx	neoplasms	0.121468	0.979049	0.994037	0.227761	0.152103	60995	77	60918	360	FALSE	FALSE
rs7632381_C	681	Superficial cellulitis and abscess	dermatologic	0.358921	0.979053	1.00055	0.0208741	0.435658	56922	5211	51711	10	FALSE	FALSE
rs72648855_T	717	Polymyalgia Rheumatica	musculoskeletal	0.00268214	0.979054	1.00329	0.12516	0.107068	63077	345	62732	27	FALSE	FALSE
rs72650615_C	717	Polymyalgia Rheumatica	musculoskeletal	0.00268214	0.979054	1.00329	0.12516	0.107068	63077	345	62732	27	FALSE	FALSE
rs10181515_T	270.21	Disorders of urea cycle metabolism	endocrine/metabolic	0.169293	0.979063	0.994283	0.218464	0.225601	59080	61	59019	20	FALSE	FALSE
rs4887810_A	369	Infection of the eye	sense organs	0.515912	0.979067	0.998915	0.0413795	0.325151	55219	1367	53852	306	FALSE	FALSE
rs6128461_T	262	Mineral deficiency NEC	endocrine/metabolic	0.704065	0.979069	1.00178	0.0678066	0.379685	43781	471	43310	43	FALSE	FALSE
rs10181515_T	789	Nausea and vomiting	symptoms	0.113578	0.979072	0.999522	0.0182261	0.22588	55919	10745	45174	20	FALSE	FALSE
rs8003022_G	278.3	Localized adiposity	endocrine/metabolic	0.986609	0.979074	1.0027	0.102985	0.39294	47226	206	47020	40	FALSE	FALSE
rs4237150_C	276.41	Acidosis	endocrine/metabolic	0.69761	0.979096	0.999312	0.0262788	0.410695	43676	3279	40397	113	FALSE	FALSE
rs2285676_G	550	Abdominal hernia	digestive	0.537335	0.9791	1.00057	0.0218169	0.377208	59275	5003	54272	23	FALSE	FALSE
rs12453443_G	594.2	Calculus of lower urinary tract	genitourinary	0.42078	0.979109	0.996903	0.118455	0.404139	56269	149	56120	667	FALSE	FALSE
rs2894536_C	10	Tuberculosis	infectious diseases	0.437106	0.979109	1.00518	0.197295	0.160063	51155	95	51060	373	FALSE	FALSE
rs6889788_A	214	Lipoma	neoplasms	0.855259	0.97911	1.00204	0.0778376	0.186425	61805	553	61252	75	FALSE	FALSE
rs4701619_C	717	Polymyalgia Rheumatica	musculoskeletal	0.85314	0.979114	1.00257	0.098089	0.186435	63014	347	62667	86	FALSE	FALSE
rs10937714_C	420.3	Endocarditis	circulatory system	0.489742	0.979117	1.00207	0.0790499	0.211799	56693	485	56208	617	FALSE	FALSE
rs724016_G	53	Herpes zoster	infectious diseases	0.0958423	0.979118	0.998786	0.0463916	0.436334	50553	974	49579	13	FALSE	FALSE
rs234866_A	333.8	Other degenerative diseases of the basal ganglia	neurological	0.66177	0.979125	1.00403	0.153703	0.306915	47127	100	47027	124	FALSE	FALSE
rs12531914_A	801.1	Fracture of foot	injuries & poisonings	0.954421	0.979128	0.998483	0.0580178	0.269831	51486	760	50726	104	FALSE	FALSE
rs79896666_C	429.2	Abnormal function study of cardiovascular system	circulatory system	0.26478	0.97913	1.00297	0.113527	0.0565936	50253	732	49521	112	FALSE	FALSE
rs78551082_T	429.2	Abnormal function study of cardiovascular system	circulatory system	0.26478	0.97913	1.00297	0.113527	0.0565936	50253	732	49521	112	FALSE	FALSE
rs74628648_T	429.2	Abnormal function study of cardiovascular system	circulatory system	0.26478	0.97913	1.00297	0.113527	0.0565936	50253	732	49521	112	FALSE	FALSE
rs1250109_C	429.2	Abnormal function study of cardiovascular system	circulatory system	0.496051	0.979136	1.00185	0.070699	0.172874	50340	731	49609	19	FALSE	FALSE
rs3733227_C	727.8	Plica syndrome	musculoskeletal	0.265815	0.979137	0.995414	0.175763	0.335295	46978	73	46905	1	FALSE	FALSE
rs4513637_G	327.32	Obstructive sleep apnea	neurological	0.203257	0.979138	1.00073	0.0278164	0.175463	51595	5627	45968	504	FALSE	FALSE
rs12493_T	287	Purpura and other hemorrhagic conditions	hematopoietic	0.965265	0.979139	1.00079	0.030088	0.185773	51711	4069	47642	64	FALSE	FALSE
rs11564710_A	426.32	Left bundle branch block	circulatory system	0.103716	0.97914	1.0015	0.0574013	0.416253	38079	661	37418	77	FALSE	FALSE
rs1848068_T	701	Other hypertrophic and atrophic conditions of skin	dermatologic	0.192395	0.979141	1.00076	0.028988	0.33591	58739	2832	55907	35	FALSE	FALSE
rs6026592_A	426.2	Atrioventricular [AV] block	circulatory system	0.510998	0.979147	1.00112	0.0427645	0.378922	38661	1260	37401	98	FALSE	FALSE
rs1250095_T	369.2	Eye infection, viral	sense organs	0.947467	0.979149	1.00288	0.109881	0.378276	54028	175	53853	303	FALSE	FALSE
rs2380949_G	291.1	Transient mental disorders due to conditions classified elsewhere	mental disorders	0.369824	0.97915	1.00797	0.30392	0.0948608	49541	63	49478	52	FALSE	FALSE
rs6899342_G	458.1	Orthostatic hypotension	circulatory system	0.985892	0.979162	0.998664	0.0512017	0.248853	51448	1076	50372	86	FALSE	FALSE
rs11075256_G	764	Sciatica	symptoms	0.645273	0.979164	0.998937	0.0407143	0.295386	56482	1512	54970	84	FALSE	FALSE
rs12746673_C	601.1	Prostatitis	genitourinary	0.103747	0.979167	1.00247	0.0943809	0.206104	20691	353	20338	343	FALSE	FALSE
rs3087948_T	656.1	Isoimmunization of fetus or newborn	pregnancy complications	0.864715	0.979172	0.992025	0.306713	0.188149	61685	40	61645	76	FALSE	FALSE
rs10993460_C	270.35	Macroglobulinemia	endocrine/metabolic	0.870795	0.979172	0.986533	0.519357	0.0879452	59014	23	58991	46	FALSE	FALSE
rs4660895_T	41.9	Infection with drug-resistant microorganisms	infectious diseases	0.286396	0.979178	0.998376	0.0622652	0.296013	52013	627	51386	28	FALSE	FALSE
rs11042984_C	189	Cancer of urinary organs (incl. kidney and bladder)	neoplasms	0.634165	0.979181	0.999055	0.0362469	0.413404	62520	1658	60862	279	FALSE	FALSE
rs10133035_T	225.1	Benign neoplasm of brain, cranial nerves, meninges	neoplasms	0.736771	0.979184	1.00173	0.0663604	0.352408	60962	503	60459	438	FALSE	FALSE
rs1411435_G	709.5	Dermatomyositis	dermatologic	0.212528	0.979185	1.00564	0.215636	0.0963545	51954	124	51830	59	FALSE	FALSE
rs10842991_T	285.2	Anemia of chronic disease	hematopoietic	0.734025	0.979195	0.999208	0.0303721	0.191444	43629	3970	39659	384	FALSE	FALSE
rs730497_A	472	Chronic pharyngitis and nasopharyngitis	respiratory	0.666422	0.979196	0.998866	0.0435017	0.178032	44054	1891	42163	31	FALSE	FALSE
rs10860209_A	427.7	Tachycardia NOS	circulatory system	0.481774	0.979196	0.999241	0.0290998	0.152988	42670	5394	37276	248	FALSE	FALSE
rs10464106_C	348.4	Cerebral cysts	neurological	0.0400952	0.979202	1.00483	0.184813	0.107144	47296	154	47142	3	FALSE	FALSE
rs11708903_G	291.1	Transient mental disorders due to conditions classified elsewhere	mental disorders	0.294521	0.979206	0.99534	0.179213	0.454358	49516	63	49453	74	FALSE	FALSE
rs2941257_T	264.3	Delayed milestones	endocrine/metabolic	0.797991	0.979213	1.00183	0.0700215	0.261125	43799	630	43169	200	FALSE	FALSE
rs2380949_G	480.2	Viral pneumonia	respiratory	0.318965	0.979218	1.00398	0.15246	0.0954342	47462	246	47216	51	FALSE	FALSE
rs10937714_C	558	Noninfectious gastroenteritis	digestive	0.340628	0.979219	1.00093	0.0358415	0.212395	42833	2491	40342	459	FALSE	FALSE
rs8074454_C	727	Other disorders of synovium, tendon, and bursa	musculoskeletal	0.303507	0.979221	0.999325	0.0259243	0.331782	50613	3718	46895	14	FALSE	FALSE
rs72727388_C	870.4	Open wound of nose and sinus	injuries & poisonings	0.827622	0.979221	0.992586	0.285727	0.27281	55042	31	55011	695	FALSE	FALSE
rs2924447_A	709.5	Dermatomyositis	dermatologic	0.136505	0.979224	0.99525	0.182846	0.141974	51534	123	51411	499	FALSE	FALSE
rs6899343_T	70.2	Viral hepatitis B	infectious diseases	0.748304	0.979225	1.00282	0.108045	0.245793	49446	235	49211	400	FALSE	FALSE
rs13136239_A	619.1	Noninflammatory disorders of ovary, fallopian tube, and broad ligament	genitourinary	0.616004	0.97923	1.00262	0.100322	0.332012	30907	229	30678	354	FALSE	FALSE
rs7531911_G	270.11	Disturbances of sulphur-bearing amino-acid metabolism	endocrine/metabolic	0.211808	0.979237	0.993253	0.260113	0.295015	59041	36	59005	33	FALSE	FALSE
rs34351_C	255.11	Cushing's syndrome	endocrine/metabolic	0.805978	0.979239	0.996288	0.142924	0.330808	53599	114	53485	79	FALSE	FALSE
rs2564929_T	711	Arthropathy associated with infections	musculoskeletal	0.305836	0.979241	0.998077	0.0739805	0.327819	52285	421	51864	13	FALSE	FALSE
rs1510148_T	426.23	Second degree AV block	circulatory system	0.364817	0.979242	0.997451	0.0980932	0.261442	37603	269	37334	164	FALSE	FALSE
rs10039427_A	270.34	Alpha-1-antitrypsin deficiency	endocrine/metabolic	0.724181	0.979244	0.995313	0.180581	0.185533	58914	104	58810	240	FALSE	FALSE
rs8070737_T	577	Diseases of pancreas	digestive	0.135205	0.979248	1.00123	0.0472599	0.18175	62341	1545	60796	24	FALSE	FALSE
rs13282002_C	295.3	Psychosis	mental disorders	0.648596	0.979249	1.00226	0.0869268	0.15921	36499	497	36002	235	FALSE	FALSE
rs34351_C	530	Diseases of esophagus	digestive	0.506762	0.979256	0.999619	0.0146375	0.330913	52819	15638	37181	78	FALSE	FALSE
rs78028320_A	870.2	Open wound of ear	injuries & poisonings	0.355675	0.979257	0.990387	0.371507	0.188079	55397	24	55373	313	FALSE	FALSE
rs2908296_T	411.41	Aneurysm and dissection of heart	circulatory system	0.182054	0.979257	0.995	0.192771	0.153715	46404	104	46300	45	FALSE	FALSE
rs7163757_T	701.3	Circumscribed scleroderma	dermatologic	0.988458	0.979258	1.00281	0.108077	0.422907	56075	174	55901	37	FALSE	FALSE
rs12593201_A	225.2	Benign neoplasm of spinal cord, meninges	neoplasms	0.409216	0.979275	0.994042	0.230049	0.266746	60910	49	60861	13	FALSE	FALSE
rs11042984_C	599.8	Other symptoms involving urinary system	genitourinary	0.406826	0.97928	1.00217	0.0834818	0.413707	45056	299	44757	196	FALSE	FALSE
rs6688365_C	856	Vascular complications of surgery and medical procedures	injuries & poisonings	0.00289003	0.979282	1.00384	0.147496	0.43803	53631	94	53537	298	FALSE	FALSE
rs2924447_A	555.2	Ulcerative colitis	digestive	0.23372	0.979294	1.00161	0.0621358	0.140972	41480	1117	40363	425	FALSE	FALSE
rs2380949_G	78	Viral warts & HPV	infectious diseases	0.479596	0.979294	1.0017	0.0654449	0.0949708	50942	1403	49539	58	FALSE	FALSE
rs730497_A	274.1	Gout	endocrine/metabolic	0.669313	0.979296	0.998943	0.0407499	0.178517	61927	2255	59672	45	FALSE	FALSE
rs1411435_G	701.1	Keratoderma, acquired	dermatologic	0.0578899	0.979298	0.994524	0.211627	0.0963973	56013	132	55881	62	FALSE	FALSE
rs2564929_T	741.5	Hemarthrosis	musculoskeletal	0.101153	0.979303	0.994428	0.215375	0.328827	51889	49	51840	12	FALSE	FALSE
rs13136239_A	250.22	Type 2 diabetes with renal manifestations	endocrine/metabolic	0.753567	0.979308	1.00097	0.0372564	0.331049	45383	1881	43502	503	FALSE	FALSE
rs6899342_G	110.12	Althete's foot	infectious diseases	0.840398	0.979309	0.997538	0.0950368	0.247407	53794	301	53493	86	FALSE	FALSE
rs12531914_A	535.6	Duodenitis	digestive	0.854504	0.979312	0.997127	0.110962	0.267988	53717	208	53509	116	FALSE	FALSE
rs79896666_C	351	Other peripheral nerve disorders	neurological	0.492574	0.979316	0.998531	0.0567137	0.0568417	57106	3105	54001	128	FALSE	FALSE
rs78551082_T	351	Other peripheral nerve disorders	neurological	0.492574	0.979316	0.998531	0.0567137	0.0568417	57106	3105	54001	128	FALSE	FALSE
rs74628648_T	351	Other peripheral nerve disorders	neurological	0.492574	0.979316	0.998531	0.0567137	0.0568417	57106	3105	54001	128	FALSE	FALSE
rs7405696_C	701.6	Acquired acanthosis nigricans	dermatologic	0.326154	0.979316	1.00432	0.166165	0.40822	55562	83	55479	477	FALSE	FALSE
rs8070737_T	381.9	Otorrhea	sense organs	0.050035	0.97932	1.00286	0.110286	0.1818	54637	279	54358	21	FALSE	FALSE
rs10766394_G	710.12	Chronic osteomyelitis	musculoskeletal	0.589952	0.979329	0.998375	0.0627533	0.37633	52341	546	51795	86	FALSE	FALSE
rs4400674_A	756	Other congenital musculoskeletal anomalies	congenital anomalies	0.753858	0.979332	0.998149	0.0715207	0.385762	61372	424	60948	1	FALSE	FALSE
rs730497_A	348.2	Cerebral edema and compression of brain	neurological	0.693427	0.979341	0.998508	0.0576797	0.177668	48160	1051	47109	36	FALSE	FALSE
rs3775094_A	720	Spinal stenosis	musculoskeletal	0.996461	0.979342	1.00074	0.0285697	0.462843	51699	2697	49002	309	FALSE	FALSE
rs2941257_T	349	Other and unspecified disorders of the nervous system	neurological	0.785703	0.979351	1.00196	0.0755762	0.2605	47405	458	46947	206	FALSE	FALSE
rs11650000_A	772.6	Facial weakness	symptoms	0.150043	0.979361	1.00276	0.106361	0.451873	53577	180	53397	181	FALSE	FALSE
rs1799884_T	527.2	Sialoadenitis	digestive	0.182303	0.979361	0.995927	0.157754	0.178601	58712	138	58574	1	FALSE	FALSE
rs4775238_A	145.2	Cancer of tongue	neoplasms	0.201538	0.979363	1.00179	0.0692847	0.415781	61453	433	61020	256	FALSE	FALSE
rs34351_C	228.1	Hemangioma of skin and subcutaneous tissue	neoplasms	0.535004	0.979371	0.998595	0.054366	0.329812	61291	783	60508	90	FALSE	FALSE
rs2564929_T	710.19	Unspecified osteomyelitis	musculoskeletal	0.186564	0.979372	1.00138	0.0534837	0.327819	52677	813	51864	13	FALSE	FALSE
rs11564710_A	204.2	Myeloid leukemia	neoplasms	0.740983	0.979377	1.00135	0.0522976	0.416469	60708	768	59940	127	FALSE	FALSE
rs62405452_A	627.4	Premenopausal menorrhagia	genitourinary	0.267118	0.979386	0.99289	0.276128	0.105018	23934	71	23863	5	FALSE	FALSE
rs62405453_A	627.4	Premenopausal menorrhagia	genitourinary	0.267118	0.979386	0.99289	0.276128	0.105018	23934	71	23863	5	FALSE	FALSE
rs62405454_C	627.4	Premenopausal menorrhagia	genitourinary	0.267118	0.979386	0.99289	0.276128	0.105018	23934	71	23863	5	FALSE	FALSE
rs55754152_A	709.7	Unspecified diffuse connective tissue disease	dermatologic	0.977569	0.979386	0.99424	0.223577	0.051238	52061	210	51851	35	FALSE	FALSE
rs16969990_T	416	Cardiomegaly	circulatory system	0.836474	0.979388	0.998881	0.0433244	0.0698168	55882	4687	51195	40	FALSE	FALSE
rs1364809_C	452.1	Iatrogenic pulmonary embolism and infarction	circulatory system	0.22813	0.979393	4.13869e-07	569.019	0.0252181	44829	59	44770	7	FALSE	FALSE
rs7405696_C	614.5	Inflammatory disease of cervix, vagina, and vulva	genitourinary	0.723573	0.979404	1.0012	0.0465996	0.406776	31832	990	30842	273	FALSE	FALSE
rs2924447_A	246.7	Abnormal results of function study of thyroid	endocrine/metabolic	0.454855	0.97941	1.00282	0.109159	0.141955	49195	350	48845	493	FALSE	FALSE
rs4887810_A	579	Other symptoms involving abdomen and pelvis	digestive	0.680601	0.979412	1.00071	0.0273439	0.326959	51852	3257	48595	283	FALSE	FALSE
rs2380949_G	411.4	Coronary atherosclerosis	circulatory system	0.438341	0.979424	1.00079	0.0307938	0.0957415	56193	9891	46302	55	FALSE	FALSE
rs10842991_T	472	Chronic pharyngitis and nasopharyngitis	respiratory	0.752327	0.979428	1.00109	0.0423666	0.191467	43715	1879	41836	388	FALSE	FALSE
rs4660895_T	743.11	Osteoporosis NOS	musculoskeletal	0.378848	0.97943	0.999255	0.0289109	0.295333	55390	3520	51870	31	FALSE	FALSE
rs13136239_A	287.31	Primary thrombocytopenia	hematopoietic	0.592496	0.979439	0.99783	0.0843012	0.331235	47495	323	47172	555	FALSE	FALSE
rs11263762_A	198.6	Secondary malignancy of bone	neoplasms	0.610347	0.979444	1.00095	0.0367166	0.409322	46621	1621	45000	73	FALSE	FALSE
rs11085259_T	540.11	Acute appendicitis	digestive	0.386708	0.979444	1.0029	0.112248	0.180175	62739	271	62468	179	FALSE	FALSE
rs6031558_C	480.2	Viral pneumonia	respiratory	0.992032	0.979455	1.00247	0.0959811	0.328469	47487	246	47241	23	FALSE	FALSE
rs76177300_A	242.1	Graves' disease	endocrine/metabolic	0.643042	0.979459	0.995966	0.157008	0.0460237	49116	465	48651	697	FALSE	FALSE
rs11989843_G	475	Chronic sinusitis	respiratory	0.945485	0.97946	0.999154	0.0328677	0.194973	45060	3174	41886	348	FALSE	FALSE
rs56149656_G	674	Other complications of the puerperium NEC	pregnancy complications	0.113208	0.979462	0.992459	0.294028	0.1073	35042	61	34981	42	FALSE	FALSE
rs10133035_T	368.1	Amblyopia	sense organs	0.563638	0.979472	1.00246	0.0955904	0.353153	57645	244	57401	417	FALSE	FALSE
rs8074454_C	715.2	Ankylosing spondylitis	musculoskeletal	0.585912	0.979486	1.0033	0.128164	0.330848	53378	138	53240	17	FALSE	FALSE
rs35498576_C	255.2	Adrenal hypofunction	endocrine/metabolic	0.421485	0.979488	0.99864	0.0529404	0.280485	54354	903	53451	115	FALSE	FALSE
rs6885132_G	197	Chemotherapy	neoplasms	0.0413589	0.979493	0.999251	0.0291314	0.100435	53129	8141	44988	83	FALSE	FALSE
rs4887810_A	555.21	Ulcerative colitis (chronic)	digestive	0.0592341	0.979496	0.998135	0.0726277	0.327	40974	438	40536	230	FALSE	FALSE
rs10814915_T	256	Ovarian dysfunction	endocrine/metabolic	0.8608	0.979498	1.00153	0.0595804	0.423315	30586	611	29975	60	FALSE	FALSE
rs4984980_A	427.22	Atrial flutter	circulatory system	0.738788	0.979499	0.998857	0.0444916	0.189516	39060	1942	37118	415	FALSE	FALSE
rs3087948_T	296	Mood disorders	mental disorders	0.938796	0.979501	1.0005	0.0194816	0.187755	48100	11937	36163	63	FALSE	FALSE
rs10814915_T	245.1	Thyroiditis, acute and subacute	endocrine/metabolic	0.684664	0.979503	1.0048	0.186326	0.424759	49288	59	49229	87	FALSE	FALSE
rs78028320_A	338	Pain	neurological	0.727312	0.979508	1.00049	0.0192391	0.188196	57063	11307	45756	310	FALSE	FALSE
rs1250590_A	669	Complications of labor and delivery NEC	pregnancy complications	0.828296	0.979512	0.996996	0.117136	0.474731	34608	151	34457	602	FALSE	FALSE
rs1848068_T	622.2	Mucous polyp of cervix	genitourinary	0.234388	0.979513	0.995362	0.181027	0.33375	34027	69	33958	16	FALSE	FALSE
rs3213571_C	612.1	Galactorrhea	genitourinary	0.789472	0.979525	0.991953	0.31481	0.0831022	55534	65	55469	112	FALSE	FALSE
rs7693_T	474.1	Acute tonsillitis	respiratory	0.0436862	0.979532	1.00366	0.142503	0.365046	42259	106	42153	41	FALSE	FALSE
rs11263762_A	174	Breast cancer	neoplasms	0.682184	0.979544	0.999253	0.0291477	0.410035	58334	2767	55567	89	FALSE	FALSE
rs11042985_G	681.7	Cellulitis and abscess of trunk	dermatologic	0.87774	0.979553	1.00116	0.0451505	0.413493	52574	1044	51530	204	FALSE	FALSE
rs6136447_G	711	Arthropathy associated with infections	musculoskeletal	0.525801	0.979562	1.00258	0.100648	0.139352	52145	420	51725	161	FALSE	FALSE
rs1905505_A	429.1	Heart transplant/surgery	circulatory system	0.804586	0.979563	0.998487	0.0591015	0.289117	50061	718	49343	293	FALSE	FALSE
rs2941257_T	626.12	Excessive or frequent menstruation	genitourinary	0.81908	0.979566	1.00135	0.0528503	0.259306	24741	974	23767	115	FALSE	FALSE
rs6026591_A	395.4	Nonrheumatic pulmonary valve disorders	circulatory system	0.715463	0.979577	1.00236	0.0919738	0.379641	50578	253	50325	121	FALSE	FALSE
rs10842991_T	395	Heart valve disorders	circulatory system	0.805756	0.979584	1.00066	0.0257971	0.191154	55764	5747	50017	491	FALSE	FALSE
rs4701619_C	726.3	Bursitis	musculoskeletal	0.964564	0.97959	1.00177	0.0689996	0.185699	47569	723	46846	63	FALSE	FALSE
rs2908289_A	751.3	Obstructive genitourinary defect	congenital anomalies	0.786956	0.979591	1.00369	0.143796	0.179	59405	167	59238	17	FALSE	FALSE
rs2948567_T	189.1	Cancer of kidney and renal pelvis	neoplasms	0.943411	0.979601	1.00125	0.0488051	0.333471	61791	976	60815	323	FALSE	FALSE
rs2268570_G	907	Injuries to the nervous system	injuries & poisonings	0.985246	0.979603	0.997907	0.0819457	0.419696	62531	305	62226	314	FALSE	FALSE
rs6128461_T	333	Extrapyramidal disease and abnormal movement disorders	neurological	0.220328	0.979608	0.999034	0.0378278	0.379184	48640	1545	47095	52	FALSE	FALSE
rs16969990_T	528	Diseases of the oral soft tissues, excluding lesions specific for gingiva and tongue	digestive	0.905606	0.979613	0.99817	0.0716812	0.0695293	60097	1559	58538	37	FALSE	FALSE
rs2285676_G	420.2	Pericarditis	circulatory system	0.372024	0.979614	0.998893	0.0433349	0.376743	57932	1160	56772	26	FALSE	FALSE
rs11564710_A	519.8	Other diseases of respiratory system, NEC	respiratory	0.921126	0.979615	1.00183	0.0714782	0.416574	56505	412	56093	123	FALSE	FALSE
rs1364809_C	41.21	Rheumatic fever / chorea	infectious diseases	0.344323	0.979625	7.55901e-07	551.903	0.0255259	51438	33	51405	8	FALSE	FALSE
rs10842991_T	359.2	Myopathy	neurological	0.477747	0.979628	0.998572	0.0559739	0.191277	56264	1068	55196	506	FALSE	FALSE
rs11002898_A	797	Shock	symptoms	0.587893	0.97963	1.00107	0.0418406	0.25144	61804	1570	60234	153	FALSE	FALSE
rs4400674_A	446.8	Thrombotic microangiopathy	circulatory system	0.817284	0.979633	1.00645	0.251758	0.385484	51102	33	51069	1	FALSE	FALSE
rs6889788_A	81	Infection/inflammation of internal prosthetic device; implant; and graft	infectious diseases	0.805947	0.979633	1.00125	0.0488714	0.186511	60235	1432	58803	72	FALSE	FALSE
rs11890449_T	355.1	Chronic pain syndrome	neurological	0.897393	0.979639	0.997764	0.087721	0.0520268	55433	1352	54081	41	FALSE	FALSE
rs78028320_A	362.2	Degeneration of macula and posterior pole of retina	sense organs	0.515488	0.97964	0.998632	0.0536562	0.188174	57431	1225	56206	312	FALSE	FALSE
rs10181515_T	792.1	Papanicolaou smear of cervix or vagina with atypical squamous cells	genitourinary	0.0395863	0.979642	0.998697	0.0511117	0.226587	28563	1154	27409	12	FALSE	FALSE
rs2380949_G	429.3	Symptoms involving cardiovascular system	circulatory system	0.296447	0.979647	1.00202	0.0790028	0.0953766	50526	950	49576	58	FALSE	FALSE
rs72648855_T	512.7	Shortness of breath	respiratory	0.363055	0.979652	1.00066	0.0259573	0.107437	43281	12190	31091	15	FALSE	FALSE
rs72650615_C	512.7	Shortness of breath	respiratory	0.363055	0.979652	1.00066	0.0259573	0.107437	43281	12190	31091	15	FALSE	FALSE
rs12302189_A	520.1	Hereditary disturbances in tooth structure	digestive	0.965565	0.979667	4.10207e-07	577.049	0.0555227	57544	23	57521	106	FALSE	FALSE
rs8070737_T	751.22	Other specified congenital anomalies of kidney	congenital anomalies	0.332864	0.979668	1.00305	0.119451	0.181383	59471	238	59233	22	FALSE	FALSE
rs2908296_T	370.2	Superficial keratitis	sense organs	0.168843	0.979668	1.00555	0.217125	0.15435	54169	82	54087	54	FALSE	FALSE
rs10734253_G	575.8	Other disorders of biliary tract	digestive	0.173839	0.97967	1.00132	0.0515926	0.437981	57531	775	56756	119	FALSE	FALSE
rs62432360_C	709.5	Dermatomyositis	dermatologic	0.747092	0.979673	0.995777	0.166078	0.178048	51326	124	51202	709	FALSE	FALSE
rs11626787_G	214	Lipoma	neoplasms	0.767742	0.979674	0.998386	0.0634127	0.346621	61723	555	61168	164	FALSE	FALSE
rs12493_T	224.1	Benign neoplasm of eye, uveal	neoplasms	0.802314	0.979679	1.00373	0.146308	0.186423	60950	154	60796	78	FALSE	FALSE
rs35498576_C	368.91	Psychophysical visual disturbances	sense organs	0.412365	0.97968	0.996018	0.156654	0.280227	57780	102	57678	127	FALSE	FALSE
rs4930046_A	601	Inflammatory diseases of prostate	genitourinary	0.427003	0.979681	0.998537	0.057491	0.481544	21077	634	20443	225	FALSE	FALSE
rs10116772_A	245.1	Thyroiditis, acute and subacute	endocrine/metabolic	0.530562	0.979681	0.995242	0.187258	0.409009	49329	59	49270	41	FALSE	FALSE
rs925095_T	145.2	Cancer of tongue	neoplasms	0.930116	0.979684	0.998215	0.0701451	0.382076	61527	434	61093	179	FALSE	FALSE
rs6867984_A	627.4	Premenopausal menorrhagia	genitourinary	0.262287	0.979684	0.992993	0.276125	0.105001	23933	71	23862	6	FALSE	FALSE
rs13282002_C	270.34	Alpha-1-antitrypsin deficiency	endocrine/metabolic	0.622403	0.979685	1.00479	0.187557	0.158402	58765	104	58661	396	FALSE	FALSE
rs1364809_C	495.11	Chronic obstructive asthma with exacerbation	respiratory	0.677093	0.979685	4.1705e-07	576.912	0.0246505	48072	55	48017	7	FALSE	FALSE
rs4660895_T	418.1	Precordial pain	circulatory system	0.83391	0.979686	0.999018	0.0385682	0.294022	42269	1743	40526	24	FALSE	FALSE
rs1848068_T	714.2	Juvenile rheumatoid arthritis	musculoskeletal	0.32644	0.979692	1.00228	0.089457	0.335143	53510	286	53224	35	FALSE	FALSE
rs1905505_A	840	Sprains and strains	injuries & poisonings	0.712608	0.979693	1.00075	0.0293212	0.288812	57707	3015	54692	321	FALSE	FALSE
rs11085259_T	295.1	Schizophrenia	mental disorders	0.228869	0.979694	1.0029	0.113824	0.180029	36383	265	36118	106	FALSE	FALSE
rs867635_T	619.3	Noninflammatory disorders of cervix	genitourinary	0.538787	0.979704	1.00646	0.253062	0.0764447	31114	108	31006	13	FALSE	FALSE
rs4775238_A	276.11	Hyperosmolality and/or hypernatremia	endocrine/metabolic	0.436163	0.979705	0.998655	0.0529208	0.414107	41086	752	40334	175	FALSE	FALSE
rs1905505_A	394.7	Disease of tricuspid valve	circulatory system	0.739762	0.979707	1.00125	0.0490819	0.289327	51205	1046	50159	291	FALSE	FALSE
rs580240_T	516.1	Hemoptysis	respiratory	0.158214	0.979708	1.00137	0.0538948	0.485389	62315	701	61614	7	FALSE	FALSE
rs2523507_G	376	Disorders of the orbit	sense organs	0.992657	0.979709	1.00494	0.193691	0.261089	54242	68	54174	7	FALSE	FALSE
rs16969990_T	728.7	Fasciitis	musculoskeletal	0.389628	0.979711	1.00226	0.0889374	0.0696429	47880	1002	46878	28	FALSE	FALSE
rs72727388_C	290.2	Delirium due to conditions classified elsewhere	mental disorders	0.880931	0.979713	1.00155	0.0609193	0.272485	49656	703	48953	614	FALSE	FALSE
rs2074090_G	755.3	Congenital anomaly of fingers/toes	congenital anomalies	0.111534	0.979721	1.00627	0.246084	0.352944	60674	36	60638	329	FALSE	FALSE
rs11626787_G	732.7	Osteochondritis dissecans	musculoskeletal	0.473627	0.979722	1.00476	0.186942	0.346164	49621	63	49558	133	FALSE	FALSE
rs730497_A	324	Other CNS infection and poliomyelitis	neurological	0.684725	0.979722	0.997166	0.111678	0.178216	62256	276	61980	46	FALSE	FALSE
rs72727388_C	289.8	Polycythemia, secondary	hematopoietic	0.423325	0.979727	1.0022	0.0863242	0.272693	45003	344	44659	581	FALSE	FALSE
rs2285676_G	465.4	Acute laryngitis and tracheitis	respiratory	0.539291	0.979729	0.997556	0.096306	0.376264	45496	232	45264	17	FALSE	FALSE
rs62405452_A	327.6	Circadian rhythm sleep disorder	neurological	0.346783	0.979729	0.991943	0.318383	0.107717	46427	52	46375	10	FALSE	FALSE
rs62405453_A	327.6	Circadian rhythm sleep disorder	neurological	0.346783	0.979729	0.991943	0.318383	0.107717	46427	52	46375	10	FALSE	FALSE
rs62405454_C	327.6	Circadian rhythm sleep disorder	neurological	0.346783	0.979729	0.991943	0.318383	0.107717	46427	52	46375	10	FALSE	FALSE
rs34506303_G	756.2	Pectus and other congenital anomalies of ribs/sternum	congenital anomalies	0.460267	0.979731	0.994777	0.20612	0.158646	60033	89	59944	1062	FALSE	FALSE
rs1364809_C	426.7	Abnormal electrocardiogram [ECG] [EKG]	circulatory system	0.656202	0.979733	1.00323	0.127133	0.025712	38834	1351	37483	5	FALSE	FALSE
rs7946714_C	586.2	Cyst of kidney, acquired	genitourinary	0.227397	0.979735	0.998675	0.0521847	0.215099	47083	1141	45942	42	FALSE	FALSE
rs8074454_C	627.22	Need for Hormone replacement therapy (postmenopausal)	genitourinary	0.673532	0.979736	1.00167	0.0657432	0.331496	24406	547	23859	11	FALSE	FALSE
rs144155527_T	627.4	Premenopausal menorrhagia	genitourinary	0.102839	0.979745	4.07955e-07	579.483	0.0187178	23881	71	23810	63	FALSE	FALSE
rs1364809_C	573.1	Chronic passive congestion of liver	digestive	0.0649482	0.979746	3.47385e-07	585.844	0.0255741	46727	58	46669	6	FALSE	FALSE
rs10039427_A	217	Vascular hamartomas and non-neoplastic nevi	neoplasms	0.826466	0.979746	0.997622	0.0937641	0.185932	55730	384	55346	225	FALSE	FALSE
rs1250542_A	440.1	Atherosclerosis of renal artery	circulatory system	0.997461	0.979748	0.997829	0.0856033	0.373641	51223	294	50929	147	FALSE	FALSE
rs2908296_T	433.8	Late effects of cerebrovascular disease	circulatory system	0.0848709	0.97975	0.998484	0.0597838	0.15359	53506	1115	52391	52	FALSE	FALSE
rs13282002_C	874	Complication of amputation stump	injuries & poisonings	0.437383	0.979754	1.0041	0.161348	0.158491	55448	143	55305	382	FALSE	FALSE
rs10842991_T	427.4	Cardiac arrest and ventricular fibrillation	circulatory system	0.201454	0.979759	0.99822	0.070219	0.190379	37864	676	37188	324	FALSE	FALSE
rs34506303_G	690.1	Seborrheic dermatitis	dermatologic	0.755167	0.979766	0.998178	0.0719057	0.157721	52723	743	51980	921	FALSE	FALSE
rs2941257_T	382	Otalgia	sense organs	0.920213	0.97977	0.998692	0.0516035	0.260345	55146	987	54159	236	FALSE	FALSE
rs10771372_T	211	Benign neoplasm of other parts of digestive system	neoplasms	0.330158	0.979771	1.00205	0.0807059	0.191349	56734	502	56232	469	FALSE	FALSE
rs6485473_G	654	Other and unspecified complications of birth; puerperium affecting management of mother	pregnancy complications	0.389062	0.979784	1.00254	0.100186	0.315907	34116	232	33884	36	FALSE	FALSE
rs10734253_G	752.11	Spina bifida	congenital anomalies	0.452373	0.979786	1.00285	0.112162	0.438218	61693	163	61530	128	FALSE	FALSE
rs12593201_A	117.3	Blastomycotic infection	infectious diseases	0.718714	0.979799	1.00829	0.325887	0.266749	53584	24	53560	13	FALSE	FALSE
rs79896666_C	573.2	Liver replaced by transplant	digestive	0.593791	0.979806	1.00302	0.119225	0.0567869	47238	660	46578	102	FALSE	FALSE
rs78551082_T	573.2	Liver replaced by transplant	digestive	0.593791	0.979806	1.00302	0.119225	0.0567869	47238	660	46578	102	FALSE	FALSE
rs74628648_T	573.2	Liver replaced by transplant	digestive	0.593791	0.979806	1.00302	0.119225	0.0567869	47238	660	46578	102	FALSE	FALSE
rs11075256_G	79.9	Viremia, NOS	infectious diseases	0.656743	0.979806	0.997098	0.114815	0.29508	49695	185	49510	81	FALSE	FALSE
rs724016_G	81	Infection/inflammation of internal prosthetic device; implant; and graft	infectious diseases	0.0124365	0.979807	1.00097	0.0382081	0.435151	60294	1433	58861	15	FALSE	FALSE
rs56149656_G	345.3	Convulsions	neurological	0.258364	0.97982	1.00108	0.0424814	0.107196	50207	3126	47081	70	FALSE	FALSE
rs6103716_C	875	Non-healing surgical wound	injuries & poisonings	0.933393	0.979824	0.997283	0.107593	0.315075	55801	203	55598	72	FALSE	FALSE
rs1250095_T	362.5	Toxic maculopathy of retina	sense organs	0.973274	0.979825	0.99608	0.155306	0.3786	56289	88	56201	310	FALSE	FALSE
rs11564710_A	874	Complication of amputation stump	injuries & poisonings	0.657097	0.979825	0.996969	0.120033	0.416385	55696	144	55552	122	FALSE	FALSE
rs234866_A	697	Sarcoidosis	dermatologic	0.0882373	0.979828	0.997654	0.0929032	0.306039	52985	273	52712	124	FALSE	FALSE
rs5210_A	575.8	Other disorders of biliary tract	digestive	0.331909	0.979833	1.00133	0.0527458	0.376748	57622	776	56846	26	FALSE	FALSE
rs4237150_C	586.3	Vascular disorders of kidney/hypertrophy	genitourinary	0.613129	0.979833	1.00404	0.159452	0.412351	45956	81	45875	111	FALSE	FALSE
rs116761056_T	723	Other disorders of cervical region	musculoskeletal	0.441723	0.979834	0.994778	0.207117	0.0187937	49804	658	49146	142	FALSE	FALSE
rs116761056_T	750.11	Esophageal atresia/tracheoesophageal fistula	congenital anomalies	0.0640467	0.979837	1.10552e-06	542.675	0.0191277	59129	30	59099	163	FALSE	FALSE
rs3213571_C	253.11	Acromegaly and gigantism	endocrine/metabolic	0.833939	0.979839	0.988159	0.471361	0.0838927	53479	29	53450	116	FALSE	FALSE
rs12531914_A	752.2	Other specified congenital anomalies of nervous system	congenital anomalies	0.869202	0.97984	1.00209	0.0826008	0.268891	61908	381	61527	132	FALSE	FALSE
rs72979712_T	275.2	Disorders of copper metabolism	endocrine/metabolic	0.395689	0.979846	2.94728e-07	595.247	0.0521648	55478	30	55448	60	FALSE	FALSE
rs6867984_A	327.6	Circadian rhythm sleep disorder	neurological	0.350153	0.979846	0.991989	0.318382	0.107709	46426	52	46374	11	FALSE	FALSE
rs3213571_C	364.41	Keratoconus	sense organs	0.937688	0.979851	1.0108	0.425477	0.0834388	56880	37	56843	117	FALSE	FALSE
rs730497_A	274	Gout and other crystal arthropathies	endocrine/metabolic	0.659148	0.979853	0.999008	0.039295	0.178514	62107	2435	59672	45	FALSE	FALSE
rs1519480_C	149.5	Hx of malignant neoplasm of oral cavity and pharynx	neoplasms	0.343088	0.979855	1.00167	0.0660688	0.327152	61794	532	61262	4	FALSE	FALSE
rs1519480_C	286.81	Primary hypercoagulable state	hematopoietic	0.109697	0.979863	0.998301	0.0673544	0.325876	48207	510	47697	4	FALSE	FALSE
rs11626787_G	520.2	Disturbances in tooth eruption	digestive	0.515142	0.979863	1.00217	0.0858404	0.346045	57780	303	57477	150	FALSE	FALSE
rs1799884_T	593.1	Gross hematuria	genitourinary	0.558396	0.979863	0.998312	0.0669325	0.179264	46663	778	45885	1	FALSE	FALSE
rs3087948_T	81	Infection/inflammation of internal prosthetic device; implant; and graft	infectious diseases	0.82341	0.979865	0.998771	0.0487285	0.188347	60232	1432	58800	75	FALSE	FALSE
rs2523504_T	331	Other cerebral degenerations	neurological	0.977222	0.979867	1.00129	0.0508988	0.259339	48159	1016	47143	1	FALSE	FALSE
rs11042984_C	286.3	Coagulation defects complicating pregnancy or postpartum	hematopoietic	0.660125	0.979874	0.996032	0.157612	0.415634	27766	84	27682	124	FALSE	FALSE
rs4237150_C	375.2	Epiphora	sense organs	0.950435	0.979879	0.996573	0.136124	0.410785	54167	111	54056	132	FALSE	FALSE
rs10181515_T	613.5	Mastodynia	genitourinary	0.0658577	0.97988	0.998452	0.0614333	0.225383	60191	777	59414	19	FALSE	FALSE
rs6485473_G	710	Osteomyelitis, periostitis, and other infections involving bone	musculoskeletal	0.395045	0.979882	1.00106	0.0419581	0.316112	53171	1360	51811	67	FALSE	FALSE
rs10133035_T	575.1	Cholangitis	digestive	0.591063	0.979889	1.00211	0.0837416	0.353324	56802	315	56487	403	FALSE	FALSE
rs11042984_C	568.1	Peritoneal adhesions (postoperative) (postinfection)	digestive	0.568294	0.979889	1.00164	0.0649813	0.412705	51750	496	51254	230	FALSE	FALSE
rs28582094_G	226	Benign neoplasm of thyroid glands	neoplasms	0.436721	0.979894	1.00352	0.139371	0.267205	61290	133	61157	45	FALSE	FALSE
rs4701619_C	759.1	Anomalies of endocrine glands, congenital	congenital anomalies	0.873255	0.979898	1.00942	0.371913	0.186473	60537	24	60513	84	FALSE	FALSE
rs10842991_T	196	Radiotherapy	neoplasms	0.566295	0.979906	0.998986	0.0402933	0.190833	46787	2113	44674	422	FALSE	FALSE
rs144155527_T	187.1	Malignant neoplasm of unspecified male genital organ	neoplasms	0.17627	0.979916	1.02705e-06	547.741	0.0170604	25439	33	25406	74	FALSE	FALSE
rs10464106_C	626	Disorders of menstruation and other abnormal bleeding from female genital tract	genitourinary	0.418663	0.979918	1.00109	0.043373	0.105278	27209	3341	23868	0	FALSE	FALSE
rs6889788_A	287	Purpura and other hemorrhagic conditions	hematopoietic	0.965466	0.979924	1.00076	0.0300882	0.185772	51714	4069	47645	61	FALSE	FALSE
rs730497_A	695.41	Cutaneous lupus erythematosus	dermatologic	0.0950529	0.979925	1.00354	0.140504	0.179435	51651	172	51479	38	FALSE	FALSE
rs3733227_C	622.2	Mucous polyp of cervix	genitourinary	0.223977	0.979929	0.995456	0.181023	0.333701	34041	69	33972	2	FALSE	FALSE
rs9901746_A	965	Poisoning by analgesics, antipyretics, and antirheumatics	injuries & poisonings	0.0709474	0.979934	1.00122	0.0483721	0.406483	46842	908	45934	504	FALSE	FALSE
rs34506303_G	457.3	Encounter for long-term (current) use of aspirin	circulatory system	0.542122	0.979938	1.00094	0.0375378	0.158627	47035	2983	44052	828	FALSE	FALSE
rs2564929_T	227.3	Benign neoplasm of pituitary gland and craniopharyngeal duct (pouch)	neoplasms	0.444809	0.97994	0.997572	0.0966719	0.327785	61426	244	61182	16	FALSE	FALSE
rs112412537_A	184.11	Malignant neoplasm of ovary	neoplasms	0.376711	0.979953	1.0045	0.178801	0.0390246	29443	412	29031	374	FALSE	FALSE
rs7163757_T	301.2	Antisocial/borderline personality disorder	mental disorders	0.893191	0.979955	1.00246	0.0978347	0.422858	36407	214	36193	22	FALSE	FALSE
rs6026591_A	433.5	Cerebral aneurysm	circulatory system	0.697438	0.979961	0.998165	0.0731148	0.379579	52719	406	52313	136	FALSE	FALSE
rs2523506_T	756.5	Congenital osteodystrophies	congenital anomalies	0.478792	0.979962	1.00602	0.238974	0.160567	60987	65	60922	27	FALSE	FALSE
rs6026591_A	270.38	Other specified disorders of plasma protein metabolism	endocrine/metabolic	0.315821	0.979964	0.997707	0.0914006	0.379947	59153	256	58897	148	FALSE	FALSE
rs1364809_C	70.1	Viral hepatitis A	infectious diseases	0.790744	0.979974	8.74069e-07	555.753	0.0249143	49610	27	49583	7	FALSE	FALSE
rs2971670_T	165	Cancer within the respiratory system	neoplasms	0.579326	0.979975	1.00096	0.0383702	0.178764	62412	2472	59940	54	FALSE	FALSE
rs1799884_T	738.4	Acquired spondylolisthesis	musculoskeletal	0.48349	0.979977	1.00156	0.0620138	0.179084	55270	919	54351	2	FALSE	FALSE
rs28578604_T	358.1	Myasthenia gravis	neurological	0.428973	0.979979	1.00349	0.138649	0.219606	55759	151	55608	69	FALSE	FALSE
rs117252445_A	296.2	Depression	mental disorders	0.880198	0.97998	0.999133	0.0345593	0.0560314	46581	10422	36159	86	FALSE	FALSE
rs2380950_G	292.6	Hallucinations	mental disorders	0.284805	0.979982	1.00414	0.164581	0.0951366	49718	214	49504	22	FALSE	FALSE
rs4701619_C	458.2	Iatrogenic hypotension	circulatory system	0.961842	0.979984	1.00324	0.128943	0.186571	50584	200	50384	70	FALSE	FALSE
rs9489217_C	528.3	Cellulitis and abscess of oral soft tissues	digestive	0.930092	0.979986	1.00394	0.156671	0.450253	58637	82	58555	21	FALSE	FALSE
rs11890449_T	585.3	Chronic renal failure [CKD]	genitourinary	0.9682	0.979987	1.00118	0.0468908	0.051581	51550	5604	45946	42	FALSE	FALSE
rs4887810_A	220	Benign neoplasm of ovary	neoplasms	0.945563	0.979989	1.00272	0.108125	0.32604	27673	195	27478	140	FALSE	FALSE
rs2268570_G	242.3	Exophthalmos	endocrine/metabolic	0.923521	0.979991	1.00355	0.141328	0.421209	49168	102	49066	253	FALSE	FALSE
rs4660895_T	414.2	ASCVD	circulatory system	0.563261	0.979994	0.997709	0.0914548	0.296246	46615	299	46316	29	FALSE	FALSE
rs10860209_A	851	Complications of transplants and reattached limbs	injuries & poisonings	0.0503464	0.979996	0.997998	0.0799136	0.152605	54143	626	53517	314	FALSE	FALSE
rs12493_T	374.6	Dermatochalasis	sense organs	0.975489	0.980001	1.00159	0.0633137	0.185765	54935	861	54074	66	FALSE	FALSE
rs2908297_T	695.21	Dermatitis herpetiformis	dermatologic	0.0448911	0.980003	0.99041	0.384427	0.155724	52837	26	52811	19	FALSE	FALSE
rs16860758_G	41.11	Methicillin sensitive Staphylococcus aureus	infectious diseases	0.293164	0.980012	0.998504	0.0597598	0.184388	51858	962	50896	559	FALSE	FALSE
rs2941257_T	288.3	Eosinophilia	hematopoietic	0.943426	0.980012	0.997242	0.110253	0.259125	45644	214	45430	203	FALSE	FALSE
rs76177300_A	430.3	Subdural hemorrhage	circulatory system	0.987919	0.980017	0.995321	0.187252	0.0457584	52056	331	51725	752	FALSE	FALSE
rs144155527_T	132.1	Pediculosis and phthirus infestation	infectious diseases	0.158339	0.980017	7.76068e-07	561.686	0.0178476	60092	42	60050	160	FALSE	FALSE
rs13282002_C	613.5	Mastodynia	genitourinary	0.634524	0.980028	1.00177	0.0706767	0.158791	59824	774	59050	403	FALSE	FALSE
rs11890449_T	870.4	Open wound of nose and sinus	injuries & poisonings	0.897128	0.980029	3.06748e-07	599.104	0.0514329	55655	31	55624	47	FALSE	FALSE
rs3775094_A	54	Herpes simplex	infectious diseases	0.990507	0.980034	0.998748	0.0500423	0.462134	50137	808	49329	279	FALSE	FALSE
rs1250109_C	227.3	Benign neoplasm of pituitary gland and craniopharyngeal duct (pouch)	neoplasms	0.31983	0.980037	0.996972	0.121192	0.172403	61420	244	61176	21	FALSE	FALSE
rs2564929_T	751.2	Congenital anomalies of urinary system	congenital anomalies	0.497966	0.980037	0.99863	0.0547919	0.327737	60010	769	59241	15	FALSE	FALSE
rs55754152_A	870.4	Open wound of nose and sinus	injuries & poisonings	0.889991	0.980047	3.06532e-07	599.685	0.0513267	55663	31	55632	37	FALSE	FALSE
rs76177300_A	174.11	Malignant neoplasm of female breast	neoplasms	0.244805	0.980057	0.998252	0.069981	0.0468179	30373	2592	27781	453	FALSE	FALSE
rs9901746_A	741.1	Ankylosis of joint	musculoskeletal	0.105518	0.98006	0.995406	0.184237	0.407248	51406	61	51345	534	FALSE	FALSE
rs1848068_T	807	Fracture of ribs	injuries & poisonings	0.315484	0.980061	0.998433	0.062748	0.334333	51374	580	50794	35	FALSE	FALSE
rs34351_C	753.1	Congenital cataract and lens anomalies	congenital anomalies	0.663516	0.980064	1.00802	0.319851	0.330357	61591	22	61569	89	FALSE	FALSE
rs6817471_C	714.2	Juvenile rheumatoid arthritis	musculoskeletal	0.326327	0.980067	1.00224	0.0894577	0.33518	53507	286	53221	38	FALSE	FALSE
rs10766395_C	695.81	Erythema nodosum	dermatologic	0.474709	0.98007	1.00475	0.189844	0.380575	52443	59	52384	470	FALSE	FALSE
rs12493_T	990	Effects radiation NOS	injuries & poisonings	0.954404	0.980071	0.998775	0.0490498	0.186678	56067	1435	54632	69	FALSE	FALSE
rs1411435_G	539	Bariatric surgery	digestive	0.112491	0.980072	1.00195	0.0777972	0.0956603	63046	1050	61996	70	FALSE	FALSE
rs2908289_A	277.7	Dysmetabolic syndrome X	endocrine/metabolic	0.601995	0.980079	0.997701	0.0921909	0.179009	59564	411	59153	20	FALSE	FALSE
rs234866_A	573.7	Abnormal results of function study of liver	digestive	0.150277	0.98008	1.00086	0.0345105	0.30543	48633	2072	46561	128	FALSE	FALSE
rs79896666_C	694.3	Vascular disorders of skin	dermatologic	0.427647	0.98008	3.46995e-07	595.718	0.0561254	52739	25	52714	122	FALSE	FALSE
rs78551082_T	694.3	Vascular disorders of skin	dermatologic	0.427647	0.98008	3.46995e-07	595.718	0.0561254	52739	25	52714	122	FALSE	FALSE
rs74628648_T	694.3	Vascular disorders of skin	dermatologic	0.427647	0.98008	3.46995e-07	595.718	0.0561254	52739	25	52714	122	FALSE	FALSE
rs2380949_G	695.21	Dermatitis herpetiformis	dermatologic	0.350506	0.980081	1.01185	0.471792	0.0959452	52801	26	52775	61	FALSE	FALSE
rs72979712_T	870.2	Open wound of ear	injuries & poisonings	0.230569	0.980081	4.28887e-07	587.257	0.0523662	55637	24	55613	57	FALSE	FALSE
rs6885132_G	609	Male infertility and abnormal spermatozoa	genitourinary	0.303611	0.980082	1.00763	0.304519	0.100291	19593	61	19532	25	FALSE	FALSE
rs11626787_G	363	Chorioretinal inflammations, scars, and other disorders of choroid	sense organs	0.784072	0.980091	1.00253	0.101079	0.346204	57027	218	56809	155	FALSE	FALSE
rs11263762_A	727.5	Rupture of synovium	musculoskeletal	0.406887	0.980095	0.997004	0.120282	0.410129	46984	144	46840	75	FALSE	FALSE
rs1905505_A	781	Symptoms involving nervous and musculoskeletal systems	symptoms	0.785804	0.980096	0.998718	0.0514383	0.289027	60510	943	59567	339	FALSE	FALSE
rs7405696_C	695.22	Pemphigus and pemphigoid	dermatologic	0.306918	0.9801	1.0058	0.231791	0.407781	52435	39	52396	454	FALSE	FALSE
rs12302189_A	189.11	Malignant neoplasm of kidney, except pelvis	neoplasms	0.925154	0.980106	0.997289	0.108861	0.0551182	61858	848	61010	116	FALSE	FALSE
rs9489217_C	365	Glaucoma	sense organs	0.906508	0.980112	1.00086	0.0346178	0.4515	58711	1776	56935	22	FALSE	FALSE
rs3213571_C	283.1	Autoimmune hemolytic anemias	hematopoietic	0.954162	0.980115	0.991791	0.330699	0.0840465	39960	60	39900	94	FALSE	FALSE
rs724016_G	241	Nontoxic nodular goiter	endocrine/metabolic	0.601914	0.980117	0.999197	0.032239	0.435386	51413	2113	49300	11	FALSE	FALSE
rs1364809_C	817	Concussion	injuries & poisonings	0.00266057	0.980117	0.990404	0.386905	0.0249721	60968	127	60841	10	FALSE	FALSE
rs117252445_A	465.4	Acute laryngitis and tracheitis	respiratory	0.723446	0.980138	1.00505	0.202461	0.0564275	45430	232	45198	88	FALSE	FALSE
rs757209_A	580.32	Nephritis and nephropathy with pathological lesion	genitourinary	0.332834	0.980138	1.00204	0.0818053	0.405515	45875	313	45562	442	FALSE	FALSE
rs4812816_A	429	Ill-defined descriptions and complications of heart disease	circulatory system	0.137926	0.980144	0.99908	0.0369823	0.217849	51935	2346	49589	43	FALSE	FALSE
rs10993460_C	497	Bronchitis	respiratory	0.625484	0.980149	1.00245	0.0982304	0.0881911	48633	648	47985	40	FALSE	FALSE
rs35533056_A	190	Cancer of eye	neoplasms	0.945171	0.98015	0.996495	0.141117	0.385618	60665	106	60559	323	FALSE	FALSE
rs7163757_T	334	Degenerative disease of the spinal cord	neurological	0.896922	0.98015	0.998668	0.053562	0.423986	47840	721	47119	26	FALSE	FALSE
rs10993460_C	288.11	Neutropenia	hematopoietic	0.288856	0.980159	0.998524	0.0594099	0.0876636	47437	1855	45582	39	FALSE	FALSE
rs142848532_T	580.1	Glomerulonephritis	genitourinary	0.0169812	0.980159	0.995482	0.182061	0.0472478	45600	341	45259	756	FALSE	FALSE
rs10771372_T	743.2	Pathologic fracture	musculoskeletal	0.528178	0.980165	0.998476	0.0613381	0.190862	52365	883	51482	441	FALSE	FALSE
rs11890449_T	384.1	Myringitis	sense organs	0.990337	0.980166	3.49168e-07	598.051	0.0512297	54363	27	54336	45	FALSE	FALSE
rs6485473_G	727.1	Synovitis and tenosynovitis	musculoskeletal	0.660248	0.980171	0.999083	0.0369137	0.315334	48650	1797	46853	55	FALSE	FALSE
rs12631733_T	528.41	Cyst of the salivary gland	digestive	0.474613	0.980172	1.01047	0.419226	0.160013	58442	21	58421	164	FALSE	FALSE
rs2523506_T	427.5	Arrhythmia (cardiac) NOS	circulatory system	0.292513	0.980173	1.00079	0.0316013	0.160688	41929	4461	37468	22	FALSE	FALSE
rs55754152_A	384.1	Myringitis	sense organs	0.989272	0.980184	3.49028e-07	598.595	0.0511283	54373	27	54346	33	FALSE	FALSE
rs1411435_G	530.7	Gastroesophageal laceration-hemorrhage syndrome	digestive	0.677455	0.980186	0.990767	0.373505	0.0962024	37234	42	37192	43	FALSE	FALSE
rs10181515_T	446	Polyarteritis nodosa and allied conditions	circulatory system	0.179931	0.980189	0.998207	0.072287	0.225401	51608	553	51055	16	FALSE	FALSE
rs8121252_T	594.1	Calculus of kidney	genitourinary	0.00288725	0.980194	0.999245	0.0304301	0.341536	59086	2525	56561	209	FALSE	FALSE
rs4400674_A	579.2	Splenomegaly	digestive	0.761763	0.980197	1.0012	0.0481822	0.385302	49783	925	48858	1	FALSE	FALSE
rs1971152_C	288.1	Decreased white blood cell count	hematopoietic	0.753094	0.980204	1.00075	0.030159	0.411608	47708	2405	45303	354	FALSE	FALSE
rs11708903_G	198.3	Secondary malignant neoplasm of digestive systems	neoplasms	0.171385	0.980207	0.998897	0.0445031	0.45591	46054	1057	44997	70	FALSE	FALSE
rs9489217_C	259.4	Precocious sexual development and puberty NEC	endocrine/metabolic	0.454848	0.980212	0.996696	0.133414	0.450392	53661	118	53543	19	FALSE	FALSE
rs12593201_A	797	Shock	symptoms	0.647504	0.980213	0.998983	0.0410083	0.267407	61943	1576	60367	13	FALSE	FALSE
rs2924447_A	395.2	Nonrheumatic aortic valve disorders	circulatory system	0.541083	0.980219	1.00101	0.0405433	0.140822	52776	2811	49965	518	FALSE	FALSE
rs1016565_A	790.1	Elevated sedimentation rate	symptoms	0.460133	0.980221	0.997817	0.0881365	0.310081	53994	303	53691	116	FALSE	FALSE
rs10116772_A	350.2	Abnormality of gait	neurological	0.697298	0.980225	0.999369	0.0254769	0.409872	57141	3432	53709	46	FALSE	FALSE
rs76369685_A	333	Extrapyramidal disease and abnormal movement disorders	neurological	0.183788	0.980227	1.00194	0.0780124	0.0580795	48382	1541	46841	320	FALSE	FALSE
rs11650000_A	509.1	Respiratory failure	respiratory	0.104468	0.980228	0.999472	0.0213292	0.452498	48135	5130	43005	165	FALSE	FALSE
rs777355_A	348	Other conditions of brain	neurological	0.413227	0.98023	0.99932	0.0274482	0.48085	49740	2834	46906	263	FALSE	FALSE
rs6749367_T	859	Complication due to other implant and internal device	injuries & poisonings	0.123536	0.980235	1.00141	0.0567484	0.253455	54268	838	53430	414	FALSE	FALSE
rs78028320_A	174.1	Breast cancer [female]	neoplasms	0.422316	0.980239	0.999068	0.0376519	0.187716	30674	2630	28044	171	FALSE	FALSE
rs12631733_T	275.51	Hypocalcemia	endocrine/metabolic	0.882828	0.98024	0.998189	0.0731701	0.160041	56070	705	55365	153	FALSE	FALSE
rs925095_T	803.1	Fracture of humerus	injuries & poisonings	0.911861	0.980242	0.998577	0.0575115	0.380504	51345	650	50695	139	FALSE	FALSE
rs2523507_G	204.1	Lymphoid leukemia	neoplasms	0.92324	0.980242	1.00216	0.0870358	0.259798	60395	343	60052	9	FALSE	FALSE
rs11263762_A	732.1	Juvenile osteochondrosis	musculoskeletal	0.639095	0.980243	1.00392	0.157972	0.409481	49702	83	49619	74	FALSE	FALSE
rs6790843_A	348	Other conditions of brain	neurological	0.329932	0.980244	0.999298	0.02837	0.37481	49940	2844	47096	54	FALSE	FALSE
rs10842991_T	262	Mineral deficiency NEC	endocrine/metabolic	0.719655	0.980248	1.00208	0.0839523	0.190591	43449	465	42984	392	FALSE	FALSE
rs1250590_A	634	Miscarriage; stillbirth	pregnancy complications	0.798961	0.980249	1.00169	0.068105	0.475275	32598	459	32139	559	FALSE	FALSE
rs6899343_T	110.12	Althete's foot	infectious diseases	0.786025	0.980254	1.00236	0.0953031	0.246442	53469	299	53170	425	FALSE	FALSE
rs11708067_G	579.8	Nonspecific abnormal findings in stool contents	digestive	0.588892	0.980257	1.0018	0.0726637	0.234923	49397	540	48857	3	FALSE	FALSE
rs11085259_T	704.12	Telogen effluvium	dermatologic	0.632047	0.980266	1.00513	0.20672	0.180741	57920	81	57839	169	FALSE	FALSE
rs4984980_A	446.6	Polyarteritis nodosa	circulatory system	0.74497	0.980268	1.00575	0.23166	0.189842	50600	61	50539	560	FALSE	FALSE
rs777355_A	513	Respiratory abnormalities	respiratory	0.424236	0.98027	1.00081	0.0329254	0.481189	59804	1928	57876	312	FALSE	FALSE
rs144155527_T	261.2	Vitamin B-complex deficiencies	endocrine/metabolic	0.763018	0.980274	0.996876	0.126551	0.0179736	45094	1857	43237	124	FALSE	FALSE
rs76369685_A	743.21	Pathologic fracture of vertebrae	musculoskeletal	0.274388	0.980274	0.995336	0.189094	0.0586788	51816	245	51571	341	FALSE	FALSE
rs116761056_T	394.2	Mitral valve disease	circulatory system	0.00245819	0.98028	0.993318	0.271245	0.0188517	50685	381	50304	142	FALSE	FALSE
rs11626787_G	690.1	Seborrheic dermatitis	dermatologic	0.882411	0.980282	0.998656	0.0544165	0.34607	53456	758	52698	140	FALSE	FALSE
rs730497_A	627	Menopausal and postmenopausal disorders	genitourinary	0.942084	0.980283	1.00077	0.0310804	0.178956	28264	4415	23849	22	FALSE	FALSE
rs6889788_A	224.1	Benign neoplasm of eye, uveal	neoplasms	0.805838	0.980286	1.00362	0.146312	0.186433	60955	154	60801	73	FALSE	FALSE
rs3775094_A	300	Anxiety disorders	mental disorders	0.995818	0.980288	1.00038	0.015556	0.461061	46984	10947	36037	255	FALSE	FALSE
rs10766395_C	377.1	Optic atrophy	sense organs	0.43545	0.980294	0.997256	0.111244	0.380527	53891	172	53719	485	FALSE	FALSE
rs6136447_G	327.72	Sleep related leg cramps	neurological	0.879116	0.980297	1.00854	0.344132	0.139986	46294	36	46258	135	FALSE	FALSE
rs9489217_C	379.1	Scleritis and episcleritis	sense organs	0.96071	0.980302	1.00285	0.115271	0.45097	54314	151	54163	19	FALSE	FALSE
rs11075256_G	250.14	Type 1 diabetes with neurological manifestations	endocrine/metabolic	0.152332	0.980302	1.00174	0.0702945	0.293354	44385	494	43891	72	FALSE	FALSE
rs78028320_A	272	Disorders of lipoid metabolism	endocrine/metabolic	0.69	0.980304	0.999541	0.0185798	0.188481	58311	19057	39254	317	FALSE	FALSE
rs1364809_C	287.4	Qualitative platelet defects	hematopoietic	0.000746291	0.980305	6.06212e-07	579.912	0.0254871	47730	36	47694	7	FALSE	FALSE
rs72979712_T	772.3	Muscle weakness	symptoms	0.798672	0.980308	1.00138	0.0559828	0.0524892	56926	3407	53519	59	FALSE	FALSE
rs1905505_A	772.1	Muscular wasting and disuse atrophy	symptoms	0.861915	0.980308	0.99601	0.161971	0.289102	53367	94	53273	302	FALSE	FALSE
rs116761056_T	131	Protozoan infection	infectious diseases	0.027585	0.980308	7.47644e-07	571.503	0.0190672	60077	34	60043	168	FALSE	FALSE
rs4930046_A	751.22	Other specified congenital anomalies of kidney	congenital anomalies	0.639966	0.980316	0.997714	0.0927453	0.48206	58862	237	58625	650	FALSE	FALSE
rs12302189_A	711.2	Reiter's disease	musculoskeletal	0.93554	0.980317	3.72542e-07	600.01	0.0552296	51811	24	51787	96	FALSE	FALSE
rs34351_C	362.29	Macular degeneration (senile) of retina NOS	sense organs	0.553343	0.980318	1.00187	0.0757779	0.330169	56839	418	56421	78	FALSE	FALSE
rs10734253_G	480.2	Viral pneumonia	respiratory	0.046521	0.980321	0.997745	0.0915225	0.436392	47423	245	47178	88	FALSE	FALSE
rs3087948_T	324	Other CNS infection and poliomyelitis	neurological	0.898972	0.980329	1.0027	0.109553	0.188134	62227	276	61951	74	FALSE	FALSE
rs117252445_A	711.2	Reiter's disease	musculoskeletal	0.334519	0.980336	3.45381e-07	603.64	0.0554247	51809	24	51785	95	FALSE	FALSE
rs79896666_C	290.16	Vascular dementia	mental disorders	0.485574	0.98034	1.00524	0.212024	0.0563035	49615	197	49418	111	FALSE	FALSE
rs78551082_T	290.16	Vascular dementia	mental disorders	0.485574	0.98034	1.00524	0.212024	0.0563035	49615	197	49418	111	FALSE	FALSE
rs74628648_T	290.16	Vascular dementia	mental disorders	0.485574	0.98034	1.00524	0.212024	0.0563035	49615	197	49418	111	FALSE	FALSE
rs6483215_A	202	Cancer of other lymphoid, histiocytic tissue	neoplasms	0.670278	0.980342	1.00167	0.0678108	0.236292	60603	608	59995	75	FALSE	FALSE
rs2403205_T	300.12	Agorophobia, social phobia, and panic disorder	mental disorders	0.294863	0.980351	1.00134	0.0543314	0.37187	36865	746	36119	101	FALSE	FALSE
rs6867984_A	627.5	Premature menopause and other ovarian failure	genitourinary	0.189451	0.980354	1.00505	0.204713	0.104998	23991	129	23862	6	FALSE	FALSE
rs10181515_T	306.1	Mental disorders durring/after pregnancy	mental disorders	0.110171	0.980356	0.997624	0.0966133	0.226275	19231	321	18910	9	FALSE	FALSE
rs10993460_C	788	Syncope and collapse	symptoms	0.898375	0.980357	1.00101	0.0408022	0.0880493	60080	4048	56032	46	FALSE	FALSE
rs10860209_A	586.4	Stricture/obstruction of ureter	genitourinary	0.193318	0.980361	1.00174	0.0704772	0.152733	46519	806	45713	281	FALSE	FALSE
rs6749367_T	430.2	Intracerebral hemorrhage	circulatory system	0.662051	0.980366	0.998286	0.0696887	0.25326	52610	551	52059	402	FALSE	FALSE
rs6889788_A	275.11	Hereditary hemochromatosis	hematopoietic	0.915886	0.980374	0.994919	0.207068	0.186737	55514	79	55435	70	FALSE	FALSE
rs12746673_C	384.1	Myringitis	sense organs	0.429811	0.980376	0.991705	0.338641	0.20842	53577	27	53550	866	FALSE	FALSE
rs1848067_T	614.5	Inflammatory disease of cervix, vagina, and vulva	genitourinary	0.193302	0.980387	0.998836	0.0473818	0.359074	32070	1002	31068	23	FALSE	FALSE
rs117252445_A	448	Disease of capillaries	circulatory system	0.855825	0.980393	2.86948e-07	612.952	0.0557679	51006	28	50978	96	FALSE	FALSE
rs10771372_T	626.2	Dysmenorrhea	genitourinary	0.0300462	0.980396	1.00232	0.09428	0.188373	24064	377	23687	194	FALSE	FALSE
rs11042984_C	681.2	Cellulitis and abscess of face/neck	dermatologic	0.810851	0.9804	0.998301	0.0692327	0.413727	51940	437	51503	232	FALSE	FALSE
rs6031558_C	275.1	Disorders of iron metabolism	hematopoietic	0.898791	0.980403	0.997703	0.0936063	0.329431	55743	258	55485	22	FALSE	FALSE
rs11042985_G	496.3	Bronchiectasis	respiratory	0.96145	0.980405	0.998468	0.0624197	0.413822	48394	545	47849	184	FALSE	FALSE
rs28578604_T	586.3	Vascular disorders of kidney/hypertrophy	genitourinary	0.614357	0.980408	1.00471	0.1915	0.218631	46009	80	45929	53	FALSE	FALSE
rs116761056_T	816	Cerebral laceration and contusion	injuries & poisonings	0.0527188	0.980411	5.03481e-07	590.607	0.0189005	60739	54	60685	173	FALSE	FALSE
rs2380950_G	341	Other demyelinating diseases of central nervous system	neurological	0.216243	0.980412	1.00248	0.100705	0.0952541	47704	584	47120	26	FALSE	FALSE
rs12631733_T	516	Abnormal sputum	respiratory	0.654375	0.980413	0.998311	0.0688355	0.159969	62265	804	61461	172	FALSE	FALSE
rs16860758_G	453	Chronic venous hypertension	circulatory system	0.206151	0.980415	1.00866	0.351348	0.185906	44337	27	44310	496	FALSE	FALSE
rs28578604_T	220	Benign neoplasm of ovary	neoplasms	0.979253	0.980416	0.997004	0.122234	0.219626	27779	195	27584	31	FALSE	FALSE
rs6103716_C	580.14	Chronic glomerulonephritis, NOS	genitourinary	0.779646	0.980417	1.00382	0.155374	0.314637	46015	96	45919	64	FALSE	FALSE
rs730497_A	702	Degenerative skin conditions and other dermatoses	dermatologic	0.177766	0.980421	1.00069	0.028114	0.17816	56337	5169	51168	38	FALSE	FALSE
rs2908289_A	286.13	Congenital factor VIII disorder	hematopoietic	0.585121	0.980422	1.00527	0.21431	0.18007	47762	74	47688	13	FALSE	FALSE
rs79896666_C	728.71	Contracture of palmar fascia [Dupuytren's disease]	musculoskeletal	0.34514	0.98043	1.006	0.243773	0.0564891	46956	153	46803	109	FALSE	FALSE
rs78551082_T	728.71	Contracture of palmar fascia [Dupuytren's disease]	musculoskeletal	0.34514	0.98043	1.006	0.243773	0.0564891	46956	153	46803	109	FALSE	FALSE
rs74628648_T	728.71	Contracture of palmar fascia [Dupuytren's disease]	musculoskeletal	0.34514	0.98043	1.006	0.243773	0.0564891	46956	153	46803	109	FALSE	FALSE
rs1250095_T	136	Other infectious and parasitic diseases	infectious diseases	0.967061	0.98043	0.998654	0.0549035	0.379026	60604	708	59896	330	FALSE	FALSE
rs2894536_C	344	Other paralytic syndromes	neurological	0.229016	0.980432	1.00195	0.0793212	0.160302	47420	602	46818	349	FALSE	FALSE
rs8003022_G	618.5	Prolapse of vaginal vault after hysterectomy	genitourinary	0.884726	0.980435	1.00218	0.0888907	0.395116	34214	272	33942	31	FALSE	FALSE
rs6485473_G	290.12	Dementia with cerebral degenerations	mental disorders	0.316891	0.980443	0.996448	0.145172	0.315409	49580	114	49466	60	FALSE	FALSE
rs6438788_G	356	Hereditary and idiopathic peripheral neuropathy	neurological	0.213046	0.980452	1.00084	0.0343592	0.46253	57406	1803	55603	74	FALSE	FALSE
rs1250542_A	223	Benign neoplasm of kidney and other urinary organs	neoplasms	0.958132	0.980456	1.00484	0.19696	0.374877	47809	55	47754	133	FALSE	FALSE
rs6031558_C	260.21	Kwashiorkor	endocrine/metabolic	0.886995	0.980465	1.0064	0.260391	0.328622	43366	33	43333	20	FALSE	FALSE
rs6749367_T	367.2	Astigmatism	sense organs	0.115202	0.980474	0.998514	0.0607683	0.252687	57876	732	57144	416	FALSE	FALSE
rs10766395_C	795.82	Elevated cancer antigen 125 [CA 125]	symptoms	0.351315	0.980476	1.00397	0.161721	0.380853	61382	81	61301	540	FALSE	FALSE
rs9901746_A	599.9	Other abnormality of urination	genitourinary	0.431847	0.98048	1.00089	0.0362302	0.40627	46175	1679	44496	478	FALSE	FALSE
rs35498576_C	292.5	Transient alteration of awareness	mental disorders	0.577547	0.980482	1.00192	0.0784194	0.280554	49830	406	49424	104	FALSE	FALSE
rs1971152_C	599.8	Other symptoms involving urinary system	genitourinary	0.963656	0.980483	0.997944	0.0841248	0.411004	44929	294	44635	330	FALSE	FALSE
rs724016_G	763	Thoracic or lumbosacral neuritis or radiculitis, unspecified	symptoms	0.314545	0.980489	1.00074	0.030069	0.435953	57442	2404	55038	13	FALSE	FALSE
rs117252445_A	604	Disorders of penis	genitourinary	0.308877	0.980495	1.00347	0.141613	0.0546848	20033	514	19519	39	FALSE	FALSE
rs10133035_T	379.1	Scleritis and episcleritis	sense organs	0.639346	0.980501	0.997035	0.12151	0.352573	53959	149	53810	390	FALSE	FALSE
rs10860209_A	750.13	Congenital anomalies of mouth/tongue	congenital anomalies	0.323293	0.980503	1.00532	0.217289	0.152048	58998	83	58915	352	FALSE	FALSE
rs4930046_A	707.1	Decubitus ulcer	dermatologic	0.387617	0.980504	1.00118	0.0482818	0.481979	60012	879	59133	662	FALSE	FALSE
rs11776904_C	444.1	Arterial embolism and thrombosis of lower extremity artery	circulatory system	0.680696	0.980506	0.996504	0.143333	0.158257	50437	180	50257	868	FALSE	FALSE
rs11890449_T	801.1	Fracture of foot	injuries & poisonings	0.946492	0.980506	1.00286	0.116697	0.0513007	51549	759	50790	42	FALSE	FALSE
rs7946714_C	717	Polymyalgia Rheumatica	musculoskeletal	0.407239	0.980507	1.00227	0.0928613	0.215337	63043	347	62696	62	FALSE	FALSE
rs6899342_G	300.9	Posttraumatic stress disorder	mental disorders	0.670279	0.980508	1.0012	0.0490432	0.248688	37338	1179	36159	61	FALSE	FALSE
rs116761056_T	735.22	Claw toe (acquired)	musculoskeletal	0.0663779	0.980509	9.77698e-07	566.417	0.019029	54233	26	54207	153	FALSE	FALSE
rs2523506_T	716	Other arthropathies	musculoskeletal	0.315172	0.980516	1.0011	0.0448558	0.160849	53830	1978	51852	23	FALSE	FALSE
rs78028320_A	260.3	Adult failure to thrive	endocrine/metabolic	0.253675	0.98052	1.00144	0.0589916	0.187242	44106	980	43126	246	FALSE	FALSE
rs5210_A	252	Disorders of parathyroid gland	endocrine/metabolic	0.150761	0.98052	0.998782	0.0499165	0.37729	54413	875	53538	24	FALSE	FALSE
rs12593201_A	721.8	Other allied disorders of spine	musculoskeletal	0.64499	0.980522	0.994604	0.221622	0.267006	49321	52	49269	13	FALSE	FALSE
rs6485473_G	369.5	Conjunctivitis, infectious	sense organs	0.55999	0.980526	1.00115	0.0469431	0.316113	55148	1073	54075	66	FALSE	FALSE
rs11075255_A	636.3	Hemorrhage in early pregnancy	pregnancy complications	0.923325	0.980527	0.998302	0.0696316	0.401314	32963	440	32523	152	FALSE	FALSE
rs12631733_T	260.7	Polyphagia	endocrine/metabolic	0.742797	0.980531	0.989873	0.417127	0.159639	43257	21	43236	124	FALSE	FALSE
rs2239525_G	376	Disorders of the orbit	sense organs	0.992708	0.980537	1.00474	0.193691	0.261138	54249	68	54181	0	FALSE	FALSE
rs2239526_G	376	Disorders of the orbit	sense organs	0.992708	0.980537	1.00474	0.193691	0.261138	54249	68	54181	0	FALSE	FALSE
rs10937714_C	654.1	Abnormality of organs and soft tissues of pelvis complicating pregnancy, childbirth, or the puerperium	pregnancy complications	0.133816	0.980542	1.00337	0.137786	0.212869	33725	164	33561	369	FALSE	FALSE
rs72650616_A	327.6	Circadian rhythm sleep disorder	neurological	0.348843	0.980548	0.992267	0.31839	0.10768	46369	52	46317	74	FALSE	FALSE
rs1250590_A	224	Benign neoplasm of eye	neoplasms	0.87236	0.980552	0.997624	0.0975793	0.475754	60112	213	59899	1020	FALSE	FALSE
rs1510148_T	350	Abnormal movement	neurological	0.876287	0.980559	1.00056	0.0228303	0.261146	59032	5510	53522	264	FALSE	FALSE
rs11075255_A	741.1	Ankylosis of joint	musculoskeletal	0.920077	0.980564	1.00438	0.179243	0.403806	51651	64	51587	280	FALSE	FALSE
rs13282002_C	253.11	Acromegaly and gigantism	endocrine/metabolic	0.362651	0.980569	1.00887	0.36245	0.158542	53251	29	53222	357	FALSE	FALSE
rs11650000_A	528.41	Cyst of the salivary gland	digestive	0.0589076	0.980569	1.0076	0.311029	0.453657	58402	21	58381	201	FALSE	FALSE
rs4930046_A	782	Symptoms involving skin and other integumentary tissue	symptoms	0.0482558	0.980573	1.0022	0.0903634	0.481114	50911	247	50664	564	FALSE	FALSE
rs13136239_A	286.9	Abnormal coagulation profile	hematopoietic	0.610719	0.980583	0.998647	0.0556096	0.331312	47917	745	47172	560	FALSE	FALSE
rs10116772_A	657	Infections specific to the perinatal period	pregnancy complications	0.786149	0.980583	1.00327	0.13416	0.409723	63039	123	62916	56	FALSE	FALSE
rs4660895_T	741.2	Stiffness of joint	musculoskeletal	0.0547921	0.980585	1.00098	0.0403996	0.296377	53351	1528	51823	29	FALSE	FALSE
rs76177300_A	155	Cancer of liver and intrahepatic bile duct	neoplasms	0.916269	0.980593	0.99668	0.136704	0.0462025	54878	608	54270	777	FALSE	FALSE
rs12493_T	275.11	Hereditary hemochromatosis	hematopoietic	0.914547	0.980599	0.994977	0.207065	0.186729	55511	79	55432	73	FALSE	FALSE
rs144155527_T	750.11	Esophageal atresia/tracheoesophageal fistula	congenital anomalies	0.177983	0.9806	1.11271e-06	563.749	0.0179417	59136	30	59106	155	FALSE	FALSE
rs1016565_A	599.1	Urinary obstruction	genitourinary	0.201716	0.980608	0.997761	0.0922035	0.309718	45133	283	44850	96	FALSE	FALSE
rs10734253_G	530.3	Stricture and stenosis of esophagus	digestive	0.0918529	0.980608	1.00133	0.0548142	0.436734	37856	702	37154	79	FALSE	FALSE
rs6438788_G	172.21	Basal cell carcinoma	neoplasms	0.401167	0.98061	1.00093	0.0380733	0.462916	54120	1493	52627	70	FALSE	FALSE
rs76177300_A	722.6	Degeneration of intervertebral disc	musculoskeletal	0.986385	0.98061	1.00143	0.0586841	0.0459213	52296	3686	48610	764	FALSE	FALSE
rs1250542_A	767	Cervicocranial/Cervicobrachial syndrome	symptoms	0.980783	0.980639	1.0052	0.213613	0.374454	54940	47	54893	161	FALSE	FALSE
rs3733227_C	276.42	Alkalosis	endocrine/metabolic	0.633988	0.980642	1.0016	0.0660876	0.33697	41014	518	40496	2	FALSE	FALSE
rs117252445_A	433.1	Occlusion and stenosis of precerebral arteries	circulatory system	0.497512	0.980651	1.00163	0.0672778	0.0562487	54579	2228	52351	93	FALSE	FALSE
rs2941257_T	565.1	Anal and rectal polyp	digestive	0.83944	0.980658	0.997116	0.119136	0.260313	51440	183	51257	223	FALSE	FALSE
rs4984980_A	277.4	Disorders of bilirubin excretion	endocrine/metabolic	0.793717	0.980658	1.00262	0.107811	0.188677	58852	283	58569	642	FALSE	FALSE
rs10116772_A	574.3	Cholecystitis without cholelithiasis	digestive	0.821533	0.980659	1.00154	0.063425	0.409941	57340	518	56822	51	FALSE	FALSE
rs6031558_C	550.4	Umbilical hernia	digestive	0.961867	0.980661	0.998449	0.0640403	0.327537	54829	556	54273	23	FALSE	FALSE
rs116761056_T	526.42	Arthralgia/ankylosis of temporomandibular joint	digestive	0.0132977	0.980664	6.40259e-07	588.413	0.0190749	57510	44	57466	161	FALSE	FALSE
rs8003022_G	962.2	Insulins and antidiabetic agents causing adverse effects in therapeutic use	injuries & poisonings	0.985785	0.980665	0.994609	0.223064	0.394132	46407	42	46365	36	FALSE	FALSE
rs6026591_A	474	Acute and chronic tonsillitis	respiratory	0.822486	0.980667	0.998954	0.0431747	0.379816	43367	1273	42094	108	FALSE	FALSE
rs3213571_C	530.6	Diverticulum of esophagus, acquired	digestive	0.881756	0.980669	1.00799	0.32854	0.0840433	37207	63	37144	89	FALSE	FALSE
rs1364809_C	242.31	Thyrotoxic exophthalmos	endocrine/metabolic	0.321057	0.980669	1.01932e-06	569.401	0.0253619	49326	23	49303	6	FALSE	FALSE
rs10937714_C	187.1	Malignant neoplasm of unspecified male genital organ	neoplasms	0.393978	0.980675	0.992731	0.301199	0.21168	25248	33	25215	273	FALSE	FALSE
rs56149656_G	446.6	Polyarteritis nodosa	circulatory system	0.438488	0.980676	0.992905	0.293951	0.106538	51057	61	50996	75	FALSE	FALSE
rs11075256_G	110.2	Dermatomycoses	infectious diseases	0.0363282	0.980682	1.00316	0.13048	0.295299	53632	142	53490	83	FALSE	FALSE
rs2894536_C	255.2	Adrenal hypofunction	endocrine/metabolic	0.157361	0.980684	1.00158	0.0652027	0.159269	54094	899	53195	390	FALSE	FALSE
rs10766394_G	961.1	Poisoning/allergy of sulfonamides	injuries & poisonings	0.23979	0.980691	1.00109	0.0449931	0.376838	47409	1082	46327	81	FALSE	FALSE
rs2403205_T	41.9	Infection with drug-resistant microorganisms	infectious diseases	0.765605	0.980709	0.998571	0.0591617	0.370598	51908	625	51283	136	FALSE	FALSE
rs6026592_A	90.2	Gonococcal infections	infectious diseases	0.0751677	0.980717	1.0045	0.185779	0.38041	62777	61	62716	162	FALSE	FALSE
rs72979712_T	694.3	Vascular disorders of skin	dermatologic	0.656721	0.980723	3.55547e-07	614.571	0.0527851	52799	25	52774	59	FALSE	FALSE
rs6026591_A	573.9	Abnormal serum enzyme levels	digestive	0.443024	0.980731	0.999068	0.0385993	0.379759	48041	1480	46561	124	FALSE	FALSE
rs6031558_C	335	Multiple sclerosis	neurological	0.973662	0.980737	0.998936	0.0440759	0.327666	48316	1193	47123	24	FALSE	FALSE
rs35498576_C	348.7	Coma	neurological	0.312363	0.98075	1.00258	0.106891	0.280757	47265	218	47047	103	FALSE	FALSE
rs76369685_A	736	Other acquired deformities of limbs	musculoskeletal	0.0967321	0.980751	1.00344	0.142393	0.0586739	54445	447	53998	370	FALSE	FALSE
rs1125253_T	715.1	Sacroiliitis NEC	musculoskeletal	0.561637	0.980759	0.998352	0.0683819	0.274751	53443	544	52899	376	FALSE	FALSE
rs1125251_T	715.1	Sacroiliitis NEC	musculoskeletal	0.561637	0.980759	0.998352	0.0683819	0.274751	53443	544	52899	376	FALSE	FALSE
rs72727388_C	213	Benign neoplasm of bone and articular cartilage	neoplasms	0.269736	0.98076	0.997277	0.113053	0.273443	47531	198	47333	587	FALSE	FALSE
rs35498576_C	253.3	Diabetes insipidus	endocrine/metabolic	0.420476	0.980764	1.00409	0.169445	0.280483	53538	87	53451	115	FALSE	FALSE
rs1364809_C	500.1	Extrinsic allergic alveolitis	respiratory	0.599854	0.980764	8.91826e-07	577.754	0.025636	43162	25	43137	7	FALSE	FALSE
rs6867984_A	253	Disorders of the pituitary gland and its hypothalamic control	endocrine/metabolic	0.613	0.980765	1.00195	0.0806713	0.107066	54373	823	53550	13	FALSE	FALSE
rs2564929_T	579.2	Splenomegaly	digestive	0.561838	0.98077	0.998794	0.050049	0.327738	49770	925	48845	15	FALSE	FALSE
rs10734253_G	743	Osteoporosis, osteopenia and pathological fracture	musculoskeletal	0.519497	0.980777	0.999538	0.0191819	0.437817	58867	7075	51792	123	FALSE	FALSE
rs730497_A	202.2	Non-Hodgkins lymphoma	neoplasms	0.599943	0.980782	1.00196	0.0813884	0.178673	60538	521	60017	45	FALSE	FALSE
rs12531914_A	513.3	Hypoventilation	respiratory	0.936688	0.980783	1.00156	0.0647604	0.269029	58659	616	58043	123	FALSE	FALSE
rs6885132_G	279.11	Deficiency of humoral immunity	endocrine/metabolic	0.225922	0.980787	1.00355	0.146981	0.100656	56276	259	56017	90	FALSE	FALSE
rs4930046_A	743.1	Osteoporosis	musculoskeletal	0.423653	0.980789	1.00058	0.023938	0.481937	55665	4321	51344	609	FALSE	FALSE
rs10464106_C	724.2	Disorders of coccyx	musculoskeletal	0.0971881	0.980791	1.00322	0.133689	0.107374	49579	300	49279	3	FALSE	FALSE
rs2924447_A	427.8	Sinoatrial node dysfunction (Bradycardia)	circulatory system	0.326007	0.980792	0.998686	0.0546304	0.141031	38715	1584	37131	395	FALSE	FALSE
rs6026592_A	716	Other arthropathies	musculoskeletal	0.527247	0.980793	0.999184	0.0339226	0.380575	53724	1975	51749	136	FALSE	FALSE
rs6749367_T	362.1	Retinopathy of prematurity	sense organs	0.438329	0.980795	0.996011	0.166031	0.252825	56195	101	56094	421	FALSE	FALSE
rs2380950_G	530.7	Gastroesophageal laceration-hemorrhage syndrome	digestive	0.642086	0.980796	0.991052	0.373414	0.0961533	37253	42	37211	21	FALSE	FALSE
rs7946714_C	618	Genital prolapse	genitourinary	0.167047	0.980797	1.00137	0.0567168	0.214194	34910	973	33937	40	FALSE	FALSE
rs10039427_A	568.1	Peritoneal adhesions (postoperative) (postinfection)	digestive	0.679725	0.980799	1.00198	0.0822282	0.186529	51772	498	51274	207	FALSE	FALSE
rs13282002_C	362.4	Retinal vascular changes and abnomalities	sense organs	0.790388	0.980803	0.997416	0.107533	0.158938	56456	324	56132	383	FALSE	FALSE
rs11042985_G	371.3	Inflammation of eyelids	sense organs	0.859393	0.980806	0.99879	0.0503412	0.412849	54784	840	53944	207	FALSE	FALSE
rs1848068_T	499	Cystic fibrosis	respiratory	0.111837	0.980808	1.00237	0.0985057	0.335627	63286	233	63053	39	FALSE	FALSE
rs2941257_T	766	Neuralgia, neuritis, and radiculitis NOS	symptoms	0.958407	0.98081	1.00103	0.0427888	0.261442	56263	1446	54817	249	FALSE	FALSE
rs8070737_T	760	Back pain	symptoms	0.483163	0.980812	1.00048	0.0198163	0.181593	56767	11281	45486	22	FALSE	FALSE
rs10766394_G	751.22	Other specified congenital anomalies of kidney	congenital anomalies	0.316215	0.980814	1.00229	0.095008	0.376715	59407	238	59169	91	FALSE	FALSE
rs6026592_A	593.2	Microscopic hematuria	genitourinary	0.568152	0.980819	0.998245	0.0730622	0.379188	46179	407	45772	123	FALSE	FALSE
rs11708067_G	952	Spinal cord injury without evidence of spinal bone injury	injuries & poisonings	0.0927184	0.980821	0.995705	0.179047	0.235928	63280	87	63193	3	FALSE	FALSE
rs112412537_A	741.1	Ankylosis of joint	musculoskeletal	0.893855	0.980823	1.011	0.454989	0.0392987	51274	64	51210	674	FALSE	FALSE
rs72648855_T	609.1	Infertility, male	genitourinary	0.335042	0.980824	1.01141	0.472126	0.1089	19573	23	19550	8	FALSE	FALSE
rs72650615_C	609.1	Infertility, male	genitourinary	0.335042	0.980824	1.01141	0.472126	0.1089	19573	23	19550	8	FALSE	FALSE
rs116761056_T	529.1	Glossitis	digestive	0.129564	0.980827	5.05528e-07	603.259	0.0190693	58471	52	58419	163	FALSE	FALSE
rs2285676_G	296.2	Depression	mental disorders	0.157812	0.980832	1.0004	0.0164784	0.377479	46641	10443	36198	21	FALSE	FALSE
rs76177300_A	381.11	Suppurative and unspecified otitis media	sense organs	0.969349	0.980833	1.00213	0.0884276	0.0455902	55275	1643	53632	806	FALSE	FALSE
rs117252445_A	283	Acquired hemolytic anemias	hematopoietic	0.472081	0.980835	1.00543	0.225233	0.0559005	40107	186	39921	75	FALSE	FALSE
rs7632381_C	204.2	Myeloid leukemia	neoplasms	0.0263674	0.980837	1.00125	0.0519839	0.436402	60820	767	60053	9	FALSE	FALSE
rs580240_T	614.54	Abscess or ulceration of vulva	genitourinary	0.69071	0.980842	1.00446	0.185267	0.488087	31143	58	31085	6	FALSE	FALSE
rs6136447_G	947	Urticaria	dermatologic	0.566466	0.980846	0.998012	0.0828646	0.139117	49232	622	48610	149	FALSE	FALSE
rs3802113_G	870.2	Open wound of ear	injuries & poisonings	0.535404	0.980847	0.990706	0.388953	0.164998	55640	24	55616	51	FALSE	FALSE
rs6438788_G	571.5	Other chronic nonalcoholic liver disease	digestive	0.39682	0.980852	1.00058	0.024025	0.461913	50477	3861	46616	65	FALSE	FALSE
rs10993460_C	626.13	Irregular menstrual cycle	genitourinary	0.825347	0.980866	1.00198	0.0825099	0.0885969	24809	956	23853	16	FALSE	FALSE
rs6103716_C	476	Allergic rhinitis	respiratory	0.723558	0.980866	1.00046	0.0193407	0.314357	49482	7340	42142	60	FALSE	FALSE
rs4775238_A	709.7	Unspecified diffuse connective tissue disease	dermatologic	0.202845	0.980869	1.00239	0.0996291	0.416013	51883	210	51673	220	FALSE	FALSE
rs6031558_C	132	Infestation (lice, mites)	infectious diseases	0.896015	0.98087	0.996393	0.150719	0.328296	60281	101	60180	26	FALSE	FALSE
rs6026592_A	300.4	Dysthymic disorder	mental disorders	0.413704	0.980871	1.00109	0.0453842	0.378004	37202	1077	36125	99	FALSE	FALSE
rs76177300_A	277.51	Lipoprotein disorders	endocrine/metabolic	0.952263	0.980882	0.992648	0.307937	0.046035	58499	121	58378	837	FALSE	FALSE
rs1510148_T	736.2	Acquired deformities of finger	musculoskeletal	0.872355	0.980884	1.00363	0.151019	0.261894	54228	113	54115	249	FALSE	FALSE
rs4775238_A	743.12	Senile osteoporosis	musculoskeletal	0.314997	0.980886	0.998763	0.0516532	0.415818	52541	844	51697	214	FALSE	FALSE
rs11776904_C	335	Multiple sclerosis	neurological	0.1053	0.980904	1.00137	0.0570778	0.158716	47563	1176	46387	825	FALSE	FALSE
rs11890449_T	851	Complications of transplants and reattached limbs	injuries & poisonings	0.967829	0.980915	0.996928	0.128627	0.0512177	54405	626	53779	45	FALSE	FALSE
rs8121252_T	246.7	Abnormal results of function study of thyroid	endocrine/metabolic	0.360981	0.980917	1.00191	0.0799785	0.341283	49500	352	49148	171	FALSE	FALSE
rs925095_T	840	Sprains and strains	injuries & poisonings	0.924499	0.980919	1.00065	0.0272962	0.38224	57855	3017	54838	175	FALSE	FALSE
rs142848532_T	254	Diseases of thymus gland	endocrine/metabolic	0.045346	0.980919	1.01738	0.720356	0.0475919	52719	21	52698	894	FALSE	FALSE
rs234866_A	90	Sexually transmitted infections (not HIV or hepatitis)	infectious diseases	0.414259	0.980922	1.00242	0.10127	0.3072	62954	232	62722	157	FALSE	FALSE
rs142848532_T	701.6	Acquired acanthosis nigricans	dermatologic	0.351616	0.980923	0.991071	0.375088	0.0471912	55148	83	55065	902	FALSE	FALSE
rs3087948_T	355	Complex regional/central pain syndrome	neurological	0.887594	0.980929	0.997799	0.0921996	0.188648	54448	391	54057	61	FALSE	FALSE
rs11890449_T	498	Acute bronchospasm	respiratory	0.97495	0.980948	0.990806	0.386785	0.0514138	48061	69	47992	35	FALSE	FALSE
rs1250109_C	586.2	Cyst of kidney, acquired	genitourinary	0.259906	0.980949	1.00136	0.0569061	0.173177	47105	1141	45964	15	FALSE	FALSE
rs6885132_G	636	Early or threatened labor; hemorrhage in early pregnancy	pregnancy complications	0.0629998	0.98095	1.00156	0.0652023	0.101427	34054	1443	32611	57	FALSE	FALSE
rs1250095_T	327.31	Central/nonobstroctive sleep apnea	neurological	0.887941	0.98095	1.00276	0.115374	0.378637	46291	160	46131	268	FALSE	FALSE
rs11708903_G	253.1	Pituitary hyperfunction	endocrine/metabolic	0.00895597	0.980951	0.997473	0.105975	0.454495	53676	180	53496	69	FALSE	FALSE
rs112412537_A	132.1	Pediculosis and phthirus infestation	infectious diseases	0.775846	0.980952	3.02505e-07	628.719	0.0392771	59513	40	59473	767	FALSE	FALSE
rs11776904_C	613.9	Breast disorder NOS	genitourinary	0.652873	0.980953	1.00536	0.223935	0.158262	58558	75	58483	1001	FALSE	FALSE
rs6103716_C	752.2	Other specified congenital anomalies of nervous system	congenital anomalies	0.741796	0.980954	1.00188	0.0786736	0.314898	61963	382	61581	78	FALSE	FALSE
rs3802113_G	220	Benign neoplasm of ovary	neoplasms	0.963245	0.980954	0.996679	0.139334	0.162906	27789	195	27594	20	FALSE	FALSE
rs1519480_C	289.3	Personal history of diseases of blood and blood-forming organs	hematopoietic	0.219378	0.980963	0.997352	0.111111	0.327475	45805	187	45618	3	FALSE	FALSE
rs62432360_C	194	Cancer of other endocrine glands	neoplasms	0.629622	0.980964	0.996089	0.164227	0.17821	60510	127	60383	844	FALSE	FALSE
rs78028320_A	647	Infectious and parasitic complications affecting pregnancy	pregnancy complications	0.832137	0.980967	0.99637	0.152437	0.188037	34565	145	34420	186	FALSE	FALSE
rs6899342_G	594.8	Renal colic	genitourinary	0.90127	0.98097	0.995518	0.188305	0.248652	56746	76	56670	90	FALSE	FALSE
rs34351_C	426.91	Cardiac pacemaker in situ	circulatory system	0.851155	0.980974	1.00087	0.0366491	0.330637	39374	1944	37430	65	FALSE	FALSE
rs116761056_T	601.4	Balanoposthitis	genitourinary	0.060473	0.980975	6.54398e-07	597.139	0.0186764	20641	42	20599	60	FALSE	FALSE
rs8074454_C	751.11	Congenital anomalies of female genital organs	congenital anomalies	0.407851	0.980979	1.00377	0.157839	0.330316	33689	92	33597	12	FALSE	FALSE
rs11989843_G	394.4	Acute rheumatic heart disease	circulatory system	0.899391	0.98098	1.00596	0.249341	0.1956	50110	51	50059	400	FALSE	FALSE
rs6026592_A	916	Contusion	injuries & poisonings	0.412315	0.980981	0.999069	0.0390569	0.379745	59374	1437	57937	150	FALSE	FALSE
rs8121252_T	727.2	Bursitis disorders	musculoskeletal	0.469517	0.980985	1.00264	0.110612	0.341783	46942	185	46757	160	FALSE	FALSE
rs11989843_G	338.2	Chronic pain	neurological	0.569088	0.98099	1.00062	0.0261987	0.19524	50922	5270	45652	425	FALSE	FALSE
rs11564710_A	287.4	Qualitative platelet defects	hematopoietic	0.412299	0.980999	1.00574	0.240121	0.416926	47638	36	47602	105	FALSE	FALSE
rs6688365_C	41.4	E. coli	infectious diseases	0.423945	0.980999	0.999035	0.0405486	0.437887	52421	1269	51152	283	FALSE	FALSE
rs6485473_G	550	Abdominal hernia	digestive	0.450231	0.981001	0.999457	0.0228087	0.316186	59231	4997	54234	69	FALSE	FALSE
rs4660895_T	614.54	Abscess or ulceration of vulva	genitourinary	0.645229	0.981004	1.00488	0.204656	0.293669	31132	58	31074	17	FALSE	FALSE
rs72648855_T	627.4	Premenopausal menorrhagia	genitourinary	0.298808	0.98101	0.993448	0.276155	0.104948	23931	71	23860	8	FALSE	FALSE
rs72650615_C	627.4	Premenopausal menorrhagia	genitourinary	0.298808	0.98101	0.993448	0.276155	0.104948	23931	71	23860	8	FALSE	FALSE
rs16969990_T	526	Diseases of the jaws	digestive	0.949658	0.981012	0.997599	0.100993	0.0694604	58357	773	57584	37	FALSE	FALSE
rs10766395_C	149.1	Cancer of oropharynx	neoplasms	0.383672	0.981019	1.00159	0.0667196	0.381048	61239	485	60754	538	FALSE	FALSE
rs2908289_A	626.8	Infertility, female	genitourinary	0.832502	0.981024	1.00338	0.141869	0.179652	24027	169	23858	10	FALSE	FALSE
rs116761056_T	270.11	Disturbances of sulphur-bearing amino-acid metabolism	endocrine/metabolic	0.753234	0.981029	7.0934e-07	595.441	0.0189863	58911	36	58875	168	FALSE	FALSE
rs580240_T	291.1	Transient mental disorders due to conditions classified elsewhere	mental disorders	0.638872	0.981032	0.99576	0.178725	0.486124	49581	63	49518	6	FALSE	FALSE
rs116761056_T	364.41	Keratoconus	sense organs	0.239439	0.981034	7.06365e-07	595.774	0.0189202	56844	37	56807	156	FALSE	FALSE
rs1411435_G	960.2	Allergy/adverse effect of penicillin	injuries & poisonings	0.136396	0.981036	1.00151	0.0634217	0.096194	47846	1488	46358	49	FALSE	FALSE
rs9901746_A	198.5	Secondary malignancy of brain/spine	neoplasms	0.165173	0.981038	0.998894	0.046542	0.405894	45592	989	44603	491	FALSE	FALSE
rs11650000_A	523.3	Periodontitis (acute or chronic)	digestive	0.0131593	0.981038	1.00216	0.090953	0.452842	57679	246	57433	195	FALSE	FALSE
rs4984980_A	743.11	Osteoporosis NOS	musculoskeletal	0.19376	0.981039	1.00081	0.0339582	0.189347	54841	3490	51351	610	FALSE	FALSE
rs1799884_T	383	Otosclerosis	sense organs	0.296732	0.981048	1.00761	0.319082	0.178264	54408	32	54376	2	FALSE	FALSE
rs1016565_A	427	Cardiac dysrhythmias	circulatory system	0.652765	0.981051	0.999652	0.0146477	0.310797	55073	17668	37405	119	FALSE	FALSE
rs7632381_C	292.6	Hallucinations	mental disorders	0.0277551	0.981052	0.997678	0.0978773	0.436056	49731	214	49517	8	FALSE	FALSE
rs55754152_A	705.3	Hidradenitis	dermatologic	0.977576	0.981058	0.993002	0.295778	0.0513917	56264	121	56143	37	FALSE	FALSE
rs7693_T	526.3	Anomalies of jaw size/symmetry	digestive	0.537628	0.981061	1.00335	0.141036	0.363472	57677	110	57567	55	FALSE	FALSE
rs7693_T	495.1	Chronic obstructive asthma	respiratory	0.53378	0.981062	0.998094	0.0803768	0.363723	48317	341	47976	52	FALSE	FALSE
rs116761056_T	523.32	Chronic periodontitis	digestive	0.0131681	0.98107	6.27766e-07	601.894	0.0190756	57508	42	57466	161	FALSE	FALSE
rs116761056_T	420.1	Myocarditis	circulatory system	0.111081	0.981073	4.866e-07	612.711	0.0189594	56700	52	56648	157	FALSE	FALSE
rs55754152_A	271.9	Other disorders of carbohydrate transport and metabolism	endocrine/metabolic	0.944414	0.981073	0.989156	0.459575	0.0514599	62194	48	62146	39	FALSE	FALSE
rs6889788_A	610.8	Other specified benign mammary dysplasias	genitourinary	0.93339	0.981083	1.00324	0.136526	0.185716	28347	181	28166	32	FALSE	FALSE
rs1364809_C	276.8	Polydipsia	endocrine/metabolic	0.143485	0.981083	3.88669e-07	622.524	0.0252776	40530	39	40491	7	FALSE	FALSE
rs2924447_A	297.1	Suicidal ideation	mental disorders	0.48388	0.98109	0.998159	0.0777583	0.142842	36572	709	35863	386	FALSE	FALSE
rs1799884_T	459.7	Blood vessel replaced	circulatory system	0.454705	0.981096	1.00348	0.146412	0.17836	50611	159	50452	1	FALSE	FALSE
rs2403205_T	253.7	Other disorders of neurohypophysis	endocrine/metabolic	0.775786	0.981097	0.996786	0.135849	0.370463	53537	118	53419	146	FALSE	FALSE
rs4775238_A	963	Poisoning by primarily systemic agents	injuries & poisonings	0.526989	0.981103	0.998973	0.0433704	0.415633	47323	1120	46203	212	FALSE	FALSE
rs6885132_G	686.5	Pyoderma	dermatologic	0.192528	0.98111	0.992122	0.334042	0.100584	51693	50	51643	78	FALSE	FALSE
rs116761056_T	327.72	Sleep related leg cramps	neurological	0.146992	0.981116	6.58936e-07	601.305	0.019301	46293	36	46257	134	FALSE	FALSE
rs116761056_T	389.5	Disorders of acoustic nerve	sense organs	0.531226	0.981116	6.48977e-07	601.949	0.0190537	54635	39	54596	155	FALSE	FALSE
rs112412537_A	420.22	Chronic pericarditis	circulatory system	0.843854	0.981119	0.993796	0.262977	0.0393743	56293	194	56099	734	FALSE	FALSE
rs62405452_A	627.5	Premature menopause and other ovarian failure	genitourinary	0.194423	0.981124	1.00486	0.204717	0.105014	23992	129	23863	5	FALSE	FALSE
rs62405453_A	627.5	Premature menopause and other ovarian failure	genitourinary	0.194423	0.981124	1.00486	0.204717	0.105014	23992	129	23863	5	FALSE	FALSE
rs62405454_C	627.5	Premature menopause and other ovarian failure	genitourinary	0.194423	0.981124	1.00486	0.204717	0.105014	23992	129	23863	5	FALSE	FALSE
rs144155527_T	816	Cerebral laceration and contusion	injuries & poisonings	0.173573	0.981125	5.12722e-07	612.18	0.0177134	60745	54	60691	166	FALSE	FALSE
rs1364809_C	285.21	Anemia in chronic kidney disease	hematopoietic	0.607378	0.981125	1.00301	0.127003	0.0258523	41331	1348	39983	7	FALSE	FALSE
rs2133705_C	535.6	Duodenitis	digestive	0.291079	0.981132	0.99767	0.0986404	0.488531	52968	209	52759	905	FALSE	FALSE
rs11989843_G	586.4	Stricture/obstruction of ureter	genitourinary	0.967069	0.981133	1.00151	0.0637452	0.194915	46428	799	45629	380	FALSE	FALSE
rs1364809_C	426.32	Left bundle branch block	circulatory system	0.612443	0.981141	0.995637	0.184991	0.025717	38146	663	37483	5	FALSE	FALSE
rs11776904_C	334.2	Anterior horn cell disease	neurological	0.284234	0.981152	1.00457	0.193117	0.158682	46486	99	46387	808	FALSE	FALSE
rs2924447_A	587	Kidney replaced by transpant	genitourinary	0.761052	0.981154	0.998366	0.0692312	0.140834	46420	884	45536	480	FALSE	FALSE
rs10842991_T	288.11	Neutropenia	hematopoietic	0.836953	0.981155	0.998988	0.0428478	0.189845	47070	1840	45230	425	FALSE	FALSE
rs12302189_A	575.8	Other disorders of biliary tract	digestive	0.778896	0.981173	1.00266	0.112376	0.0552534	57544	774	56770	110	FALSE	FALSE
rs11263762_A	596.1	Bladder neck obstruction	genitourinary	0.7887	0.981182	0.997424	0.109354	0.409848	56521	175	56346	89	FALSE	FALSE
rs8121252_T	733.6	Costochondritis	musculoskeletal	0.487631	0.981186	1.00405	0.171471	0.342268	49603	76	49527	168	FALSE	FALSE
rs580240_T	749	Congenital anomalies of face and neck	congenital anomalies	0.0660696	0.981191	1.00167	0.0707209	0.485671	62460	427	62033	7	FALSE	FALSE
rs4660895_T	653	Problems associated with amniotic cavity and membranes	pregnancy complications	0.599286	0.981192	1.0016	0.0676974	0.294293	34447	546	33901	18	FALSE	FALSE
rs9901746_A	292.11	Aphasia	mental disorders	0.108839	0.981209	0.998423	0.0670057	0.406446	49490	471	49019	533	FALSE	FALSE
rs2380949_G	736.6	Unequal leg length (acquired)	musculoskeletal	0.251243	0.98121	1.00623	0.263584	0.0955538	54383	83	54300	59	FALSE	FALSE
rs1250095_T	323.8	Encephalitis, non-infectious	neurological	0.968616	0.981214	1.00289	0.122712	0.379225	61838	140	61698	344	FALSE	FALSE
rs6031558_C	614.4	Inflammatory diseases of uterus, except cervix	genitourinary	0.451873	0.981218	1.00618	0.261813	0.329358	31109	33	31076	15	FALSE	FALSE
rs6899343_T	430.2	Intracerebral hemorrhage	circulatory system	0.865892	0.981224	0.998333	0.0708703	0.247894	52579	548	52031	432	FALSE	FALSE
rs4887810_A	189.2	Cancer of bladder	neoplasms	0.562402	0.981228	1.00129	0.0548588	0.325845	61603	804	60799	334	FALSE	FALSE
rs144155527_T	131	Protozoan infection	infectious diseases	0.157865	0.98123	8.08947e-07	596.223	0.01785	60084	34	60050	160	FALSE	FALSE
rs8003022_G	580	Nephritis; nephrosis; renal sclerosis	genitourinary	0.852459	0.981234	1.00101	0.0429161	0.393242	47116	1171	45945	37	FALSE	FALSE
rs117252445_A	304	Adjustment reaction	mental disorders	0.64011	0.981236	0.998473	0.0649664	0.0559086	38554	2395	36159	65	FALSE	FALSE
rs116761056_T	360	Disorders of the globe	sense organs	0.250901	0.981237	1.00977	0.413589	0.0189317	56968	161	56807	158	FALSE	FALSE
rs72648855_T	242	Thyrotoxicosis with or without goiter	endocrine/metabolic	0.156915	0.981239	1.00176	0.0747998	0.107315	50254	961	49293	19	FALSE	FALSE
rs72650615_C	242	Thyrotoxicosis with or without goiter	endocrine/metabolic	0.156915	0.981239	1.00176	0.0747998	0.107315	50254	961	49293	19	FALSE	FALSE
rs12453443_G	740.11	Osteoarthrosis, localized, primary	musculoskeletal	0.101507	0.981249	1.00051	0.0218506	0.403157	52678	5582	47096	616	FALSE	FALSE
rs6485473_G	345	Epilepsy, recurrent seizures, convulsions	neurological	0.236582	0.981249	0.999396	0.0256907	0.315803	50940	3849	47091	57	FALSE	FALSE
rs730497_A	610.3	Fibrosclerosis of breast	genitourinary	0.487438	0.981257	0.996058	0.16812	0.177018	28305	122	28183	15	FALSE	FALSE
rs116761056_T	691.3	Congenital pigmentary anomalies of skin	dermatologic	0.123507	0.981263	8.12103e-07	597.111	0.0193187	52721	32	52689	148	FALSE	FALSE
rs777355_A	327.3	Sleep apnea	neurological	0.355249	0.981267	1.00046	0.0195392	0.481436	52845	6692	46153	274	FALSE	FALSE
rs142848532_T	691.3	Congenital pigmentary anomalies of skin	dermatologic	0.142205	0.981274	2.95444e-07	640.546	0.0471843	52030	30	52000	863	FALSE	FALSE
rs72979712_T	966	Poisoning by anticonvulsants and anti-Parkinsonism drugs	injuries & poisonings	0.233959	0.981274	2.24593e-07	652.244	0.0524898	46390	34	46356	47	FALSE	FALSE
rs6885132_G	286.12	Congenital deficiency of other clotting factors (including factor VII)	hematopoietic	0.205461	0.981278	0.993811	0.264546	0.10053	47707	81	47626	76	FALSE	FALSE
rs497273_C	346.2	Nonspecific abnormal results of function study of brain and central nervous system	neurological	0.305918	0.981279	0.996591	0.145543	0.345885	47020	105	46915	243	FALSE	FALSE
rs144155527_T	526.42	Arthralgia/ankylosis of temporomandibular joint	digestive	0.118319	0.981281	6.35091e-07	608.17	0.017873	57517	44	57473	153	FALSE	FALSE
rs2908289_A	694.3	Vascular disorders of skin	dermatologic	0.0648951	0.981281	0.991329	0.371171	0.180066	52839	25	52814	16	FALSE	FALSE
rs10860209_A	573.7	Abnormal results of function study of liver	digestive	0.109853	0.981282	1.00105	0.0445221	0.151735	48476	2074	46402	288	FALSE	FALSE
rs4400674_A	145.2	Cancer of tongue	neoplasms	0.858696	0.981282	1.00165	0.0701085	0.385087	61699	434	61265	1	FALSE	FALSE
rs6790843_A	367.8	Hypermetropia	sense organs	0.0328332	0.981289	0.998242	0.0750089	0.373879	57865	382	57483	59	FALSE	FALSE
rs2239525_G	333.1	Essential tremor	neurological	0.985629	0.981291	0.998532	0.0626633	0.259186	47817	673	47144	0	FALSE	FALSE
rs2239526_G	333.1	Essential tremor	neurological	0.985629	0.981291	0.998532	0.0626633	0.259186	47817	673	47144	0	FALSE	FALSE
rs11085259_T	624.9	stress incontinence, female	genitourinary	0.599274	0.981291	0.998483	0.0647368	0.179493	31472	852	30620	97	FALSE	FALSE
rs7946714_C	614.4	Inflammatory diseases of uterus, except cervix	genitourinary	0.399025	0.981295	1.00709	0.301328	0.215161	31093	33	31060	36	FALSE	FALSE
rs28582094_G	31	Diseases due to other mycobacteria	infectious diseases	0.390556	0.981308	0.996524	0.148617	0.267469	51492	116	51376	40	FALSE	FALSE
rs62405452_A	253	Disorders of the pituitary gland and its hypothalamic control	endocrine/metabolic	0.615317	0.981314	1.00189	0.0806718	0.107073	54374	823	53551	12	FALSE	FALSE
rs62405453_A	253	Disorders of the pituitary gland and its hypothalamic control	endocrine/metabolic	0.615317	0.981314	1.00189	0.0806718	0.107073	54374	823	53551	12	FALSE	FALSE
rs62405454_C	253	Disorders of the pituitary gland and its hypothalamic control	endocrine/metabolic	0.615317	0.981314	1.00189	0.0806718	0.107073	54374	823	53551	12	FALSE	FALSE
rs10039427_A	755	Congenital anomalies of limbs	congenital anomalies	0.89582	0.981317	1.00207	0.0884379	0.185952	61161	448	60713	249	FALSE	FALSE
rs144155527_T	735.22	Claw toe (acquired)	musculoskeletal	0.165304	0.981326	9.75706e-07	591.283	0.0177824	54239	26	54213	146	FALSE	FALSE
rs11002898_A	871	Open wounds of extremities	injuries & poisonings	0.732357	0.981328	1.00097	0.0416281	0.251287	57120	1592	55528	144	FALSE	FALSE
rs6026592_A	575.2	Obstruction of bile duct	digestive	0.301244	0.98133	1.00153	0.0651575	0.380367	57229	505	56724	154	FALSE	FALSE
rs757209_A	618.6	Vaginal enterocele, congenital or acquired	genitourinary	0.602934	0.981331	0.997459	0.108724	0.405741	33843	175	33668	322	FALSE	FALSE
rs16860758_G	627.21	Symptomatic artificial menopause	genitourinary	0.534972	0.981337	1.00248	0.105756	0.183989	23958	303	23655	230	FALSE	FALSE
rs1971152_C	550.3	Femoral hernia	digestive	0.857936	0.981344	0.99266	0.315053	0.410423	53931	21	53910	400	FALSE	FALSE
rs6026592_A	395.2	Nonrheumatic aortic valve disorders	circulatory system	0.472469	0.981353	0.999324	0.0289525	0.380029	53138	2819	50319	137	FALSE	FALSE
rs72648855_T	458.9	Hypotension NOS	circulatory system	0.00623848	0.981355	0.999151	0.0363411	0.106769	54899	4463	50436	24	FALSE	FALSE
rs72650615_C	458.9	Hypotension NOS	circulatory system	0.00623848	0.981355	0.999151	0.0363411	0.106769	54899	4463	50436	24	FALSE	FALSE
rs72650616_A	627.5	Premature menopause and other ovarian failure	genitourinary	0.230132	0.981356	1.0048	0.204764	0.10503	23955	129	23826	42	FALSE	FALSE
rs11708903_G	452.2	Deep vein thrombosis [DVT]	circulatory system	0.0553121	0.98136	1.00075	0.0322634	0.454115	46769	2058	44711	69	FALSE	FALSE
rs2971670_T	610.3	Fibrosclerosis of breast	genitourinary	0.354339	0.981367	0.996079	0.168218	0.177028	28295	122	28173	28	FALSE	FALSE
rs11042984_C	720	Spinal stenosis	musculoskeletal	0.794163	0.981375	0.99932	0.0291498	0.413119	51772	2706	49066	233	FALSE	FALSE
rs1510148_T	250.3	Insulin pump user	endocrine/metabolic	0.778393	0.981375	0.999296	0.0301807	0.26036	46985	3209	43776	207	FALSE	FALSE
rs2948567_T	366.2	Senile cataract	sense organs	0.89227	0.981379	1.00057	0.0242159	0.333319	60004	4575	55429	313	FALSE	FALSE
rs2971670_T	281	Other deficiency anemia	hematopoietic	0.0882906	0.981383	1.00126	0.0538824	0.180367	41180	1220	39960	35	FALSE	FALSE
rs3087948_T	480.2	Viral pneumonia	respiratory	0.931229	0.981384	0.997271	0.117129	0.18791	47451	245	47206	57	FALSE	FALSE
rs7632381_C	184.1	Malignant neoplasm of ovary and other uterine adnexa	neoplasms	0.0941174	0.981388	0.998511	0.0638945	0.435472	29894	511	29383	5	FALSE	FALSE
rs1971152_C	379.5	Disorders of iris and ciliary body	sense organs	0.941953	0.981396	0.99738	0.112492	0.410556	53961	164	53797	400	FALSE	FALSE
rs142848532_T	339	Other headache syndromes	neurological	0.224565	0.981399	0.998242	0.0754715	0.047388	55647	2044	53603	933	FALSE	FALSE
rs2523506_T	608	Other disorders of male genital organs	genitourinary	0.205231	0.981399	0.997917	0.0894227	0.158446	20032	488	19544	12	FALSE	FALSE
rs1519480_C	610.2	Fibroadenosis of breast	genitourinary	0.863522	0.981404	0.994555	0.234264	0.327791	28236	42	28194	4	FALSE	FALSE
rs4887810_A	459.7	Blood vessel replaced	circulatory system	0.504138	0.981407	1.00282	0.120721	0.326967	50346	159	50187	276	FALSE	FALSE
rs4433533_G	516	Abnormal sputum	respiratory	0.427775	0.98141	0.998579	0.061034	0.214743	62414	806	61608	16	FALSE	FALSE
rs13282002_C	568.1	Peritoneal adhesions (postoperative) (postinfection)	digestive	0.563943	0.981411	1.00202	0.0868072	0.158688	51639	497	51142	348	FALSE	FALSE
rs12631733_T	713.5	Arthropathy associated with neurological disorders	musculoskeletal	0.0645348	0.981411	0.996316	0.158404	0.160795	51886	149	51737	148	FALSE	FALSE
rs580240_T	292.5	Transient alteration of awareness	mental disorders	0.63065	0.981419	0.998347	0.0710167	0.486129	49924	406	49518	6	FALSE	FALSE
rs12593201_A	989	Toxic effect of other substances, chiefly nonmedicinal as to source	injuries & poisonings	0.644956	0.981426	0.993591	0.276187	0.26705	63022	34	62988	13	FALSE	FALSE
rs116761056_T	453	Chronic venous hypertension	circulatory system	0.488822	0.981428	1.01621e-06	592.781	0.0192893	44688	27	44661	123	FALSE	FALSE
rs3775094_A	290.16	Vascular dementia	mental disorders	0.984781	0.981434	1.00237	0.101583	0.462096	49467	195	49272	270	FALSE	FALSE
rs16969990_T	681.5	Cellulitis and abscess of leg, except foot	dermatologic	0.92529	0.981435	0.998344	0.0712429	0.0695229	53299	1611	51688	33	FALSE	FALSE
rs2380950_G	480.2	Viral pneumonia	respiratory	0.328765	0.981435	1.00355	0.15246	0.0957084	47488	246	47242	22	FALSE	FALSE
rs117252445_A	757	Congenital anomalies of the integument	congenital anomalies	0.642708	0.981438	0.988126	0.513406	0.0557437	60527	38	60489	114	FALSE	FALSE
rs34351_C	362.21	Macular degeneration, dry	sense organs	0.55407	0.981445	1.0024	0.103099	0.330176	56644	223	56421	78	FALSE	FALSE
rs7531911_G	81.11	Acute graft-versus-host disease	infectious diseases	0.392591	0.981447	0.992643	0.317549	0.295469	58864	24	58840	34	FALSE	FALSE
rs4400674_A	256.4	Polycystic ovaries	endocrine/metabolic	0.0455704	0.981448	1.00158	0.0679694	0.387344	30522	496	30026	0	FALSE	FALSE
rs72979712_T	301	Personality disorders	mental disorders	0.285602	0.981448	0.996183	0.164451	0.0529534	36551	370	36181	37	FALSE	FALSE
rs9901746_A	296.22	Major depressive disorder	mental disorders	0.479411	0.98145	0.999536	0.0199795	0.407394	42087	6241	35846	453	FALSE	FALSE
rs28582094_G	958.1	Postoperative shock	injuries & poisonings	0.551655	0.981451	1.00368	0.157872	0.267199	61894	103	61791	46	FALSE	FALSE
rs34506303_G	198.6	Secondary malignancy of bone	neoplasms	0.413964	0.981451	1.00116	0.049663	0.15712	45917	1594	44323	818	FALSE	FALSE
rs12493_T	610.8	Other specified benign mammary dysplasias	genitourinary	0.933588	0.981451	1.00318	0.136526	0.185723	28346	181	28165	33	FALSE	FALSE
rs11075255_A	735.22	Claw toe (acquired)	musculoskeletal	0.940186	0.981454	0.993436	0.283296	0.402867	54101	26	54075	294	FALSE	FALSE
rs497273_C	331.1	Hydrocephalus	neurological	0.391768	0.981455	1.0013	0.0557428	0.345912	47648	733	46915	244	FALSE	FALSE
rs7163757_T	792.1	Papanicolaou smear of cervix or vagina with atypical squamous cells	genitourinary	0.998719	0.981455	0.999006	0.0428026	0.422056	28559	1154	27405	15	FALSE	FALSE
rs112412537_A	715	Other inflammatory spondylopathies	musculoskeletal	0.788462	0.981455	1.00304	0.130544	0.0392179	53394	785	52609	686	FALSE	FALSE
rs7946714_C	748	Anomalies of respiratory system, congenital	congenital anomalies	0.533808	0.981455	0.997589	0.103866	0.215468	62276	288	61988	59	FALSE	FALSE
rs1411435_G	189.11	Malignant neoplasm of kidney, except pelvis	neoplasms	0.203615	0.981456	0.99805	0.0839792	0.0956593	61902	847	61055	69	FALSE	FALSE
rs4887810_A	386.2	Peripheral or central vertigo	sense organs	0.244144	0.981459	0.998788	0.0521997	0.325956	53274	865	52409	295	FALSE	FALSE
rs11708903_G	941	Adverse reaction to serum or vaccine	injuries & poisonings	0.45102	0.981461	1.00327	0.140469	0.455141	48786	102	48684	69	FALSE	FALSE
rs116761056_T	686.5	Pyoderma	dermatologic	0.0431113	0.981472	4.75106e-07	626.946	0.0193	51632	50	51582	145	FALSE	FALSE
rs62432360_C	763	Thoracic or lumbosacral neuritis or radiculitis, unspecified	symptoms	0.611994	0.981476	1.00091	0.0391727	0.178082	56693	2369	54324	787	FALSE	FALSE
rs116761056_T	870.4	Open wound of nose and sinus	injuries & poisonings	0.32501	0.981482	8.61862e-07	601.616	0.0190486	55542	31	55511	161	FALSE	FALSE
rs2908297_T	789.1	Persistent vomiting	symptoms	0.466786	0.981488	1.00488	0.209784	0.156216	45261	85	45176	14	FALSE	FALSE
rs6485473_G	627.22	Need for Hormone replacement therapy (postmenopausal)	genitourinary	0.0823594	0.981489	1.00154	0.0661248	0.317722	24394	548	23846	23	FALSE	FALSE
rs6128461_T	189	Cancer of urinary organs (incl. kidney and bladder)	neoplasms	0.0501058	0.981499	1.00085	0.0366313	0.380073	62730	1668	61062	59	FALSE	FALSE
rs7405696_C	790.6	Other abnormal blood chemistry	symptoms	0.0966637	0.981504	1.00057	0.024471	0.407475	57120	3749	53371	485	FALSE	FALSE
rs7163757_T	368.91	Psychophysical visual disturbances	sense organs	0.942126	0.981504	0.996726	0.141453	0.421981	57864	102	57762	38	FALSE	FALSE
rs72648855_T	364.51	Fuchs' dystrophy	sense organs	0.179498	0.981505	0.99464	0.231836	0.106985	57036	102	56934	26	FALSE	FALSE
rs72650615_C	364.51	Fuchs' dystrophy	sense organs	0.179498	0.981505	0.99464	0.231836	0.106985	57036	102	56934	26	FALSE	FALSE
rs3733227_C	690	Erythematosquamous dermatosis	dermatologic	0.00714665	0.981506	0.998731	0.0547843	0.334882	53595	767	52828	2	FALSE	FALSE
rs79896666_C	473.4	Voice disturbance	respiratory	0.607805	0.981508	1.00182	0.0782655	0.0567269	43683	1583	42100	102	FALSE	FALSE
rs78551082_T	473.4	Voice disturbance	respiratory	0.607805	0.981508	1.00182	0.0782655	0.0567269	43683	1583	42100	102	FALSE	FALSE
rs74628648_T	473.4	Voice disturbance	respiratory	0.607805	0.981508	1.00182	0.0782655	0.0567269	43683	1583	42100	102	FALSE	FALSE
rs28582094_G	225.2	Benign neoplasm of spinal cord, meninges	neoplasms	0.374628	0.98151	0.994683	0.230039	0.266615	60880	49	60831	46	FALSE	FALSE
rs3733227_C	290.3	Other persistent mental disorders due to conditions classified elsewhere	mental disorders	0.381296	0.98151	1.00141	0.0607418	0.335168	50151	629	49522	2	FALSE	FALSE
rs142848532_T	433.32	Moyamoya disease	circulatory system	0.165974	0.981515	4.45387e-07	631.194	0.0473636	51643	21	51622	849	FALSE	FALSE
rs144155527_T	529.1	Glossitis	digestive	0.255186	0.981519	5.04906e-07	625.901	0.0178443	58478	52	58426	155	FALSE	FALSE
rs6817471_C	499	Cystic fibrosis	respiratory	0.105743	0.981524	1.00228	0.0985071	0.335669	63284	233	63051	41	FALSE	FALSE
rs9901746_A	263	Other nutritional deficiency	endocrine/metabolic	0.381706	0.981524	1.00139	0.0599307	0.407052	43503	591	42912	465	FALSE	FALSE
rs116761056_T	525.2	Atrophy of edentulous alveolar ridge	digestive	0.0119366	0.981527	1.18329e-06	589.394	0.0190819	57489	23	57466	161	FALSE	FALSE
rs11263762_A	870.6	Open wound of neck	injuries & poisonings	0.62803	0.981527	1.00698	0.300511	0.410235	55606	23	55583	93	FALSE	FALSE
rs10181515_T	245.1	Thyroiditis, acute and subacute	endocrine/metabolic	0.664323	0.981528	0.994849	0.223047	0.225007	49354	58	49296	15	FALSE	FALSE
rs28582094_G	280	Iron deficiency anemias	hematopoietic	0.0128087	0.981528	0.999372	0.0271539	0.265453	43842	3882	39960	35	FALSE	FALSE
rs4984980_A	727.6	Rupture of tendon, nontraumatic	musculoskeletal	0.365504	0.981529	1.00176	0.0758741	0.188287	47000	592	46408	529	FALSE	FALSE
rs6026592_A	252.1	Hyperparathyroidism	endocrine/metabolic	0.666579	0.981529	0.998759	0.0536453	0.379851	54191	764	53427	143	FALSE	FALSE
rs144155527_T	788	Syncope and collapse	symptoms	0.0400727	0.981533	0.997978	0.0874625	0.0179006	59970	4040	55930	162	FALSE	FALSE
rs11708903_G	807	Fracture of ribs	injuries & poisonings	0.0520023	0.981536	0.998623	0.0595307	0.455175	51344	578	50766	66	FALSE	FALSE
rs2380950_G	977	Personal history of allergy to medicinal agents	injuries & poisonings	0.447059	0.98154	0.998893	0.0478794	0.096148	49065	2688	46377	24	FALSE	FALSE
rs2285676_G	389.3	Degenerative and vascular disorders of ear	sense organs	0.0717889	0.981551	0.993649	0.275545	0.377205	54750	28	54722	22	FALSE	FALSE
rs34351_C	426.25	Other heart block	circulatory system	0.907316	0.981555	1.00489	0.210906	0.330661	37481	51	37430	62	FALSE	FALSE
rs6136447_G	655.1	Abnormality in fetal heart rate or rhythm	pregnancy complications	0.790894	0.981555	0.99817	0.0792104	0.140733	33361	678	32683	100	FALSE	FALSE
rs117252445_A	500.1	Extrinsic allergic alveolitis	respiratory	0.415893	0.981566	2.76341e-07	653.586	0.0555594	43098	25	43073	75	FALSE	FALSE
rs116761056_T	870.6	Open wound of neck	injuries & poisonings	0.324507	0.981567	1.20319e-06	589.947	0.0190514	55534	23	55511	161	FALSE	FALSE
rs8003022_G	842	Other sprains and strains	injuries & poisonings	0.954365	0.98157	0.997344	0.115145	0.392582	55107	158	54949	49	FALSE	FALSE
rs11263762_A	741.2	Stiffness of joint	musculoskeletal	0.564105	0.981571	1.00087	0.0375343	0.410318	53305	1527	51778	83	FALSE	FALSE
rs10116772_A	276	Disorders of fluid, electrolyte, and acid-base balance	endocrine/metabolic	0.849732	0.981573	0.999677	0.0139866	0.408394	55706	15242	40464	49	FALSE	FALSE
rs1364809_C	599.2	Retention of urine	genitourinary	0.345467	0.981577	1.0023	0.0993374	0.0253585	47282	2349	44933	9	FALSE	FALSE
rs116761056_T	695.2	Bullous dermatoses	dermatologic	0.130961	0.98158	1.01358	0.584247	0.0193314	52764	75	52689	148	FALSE	FALSE
rs1364809_C	227.1	Benign neoplasm of adrenal gland	neoplasms	0.191918	0.981581	0.992193	0.339483	0.0250367	61370	183	61187	10	FALSE	FALSE
rs10464106_C	371.3	Inflammation of eyelids	sense organs	0.19088	0.981583	1.00185	0.080034	0.106997	54978	841	54137	3	FALSE	FALSE
rs116761056_T	575.6	Cholesterolosis of gallbladder	digestive	0.351417	0.981585	6.42704e-07	617.712	0.0187704	56765	41	56724	153	FALSE	FALSE
rs6128461_T	333.8	Other degenerative diseases of the basal ganglia	neurological	0.171908	0.981587	1.00337	0.145788	0.379161	47195	100	47095	51	FALSE	FALSE
rs35533056_A	338.1	Acute pain	neurological	0.786433	0.981589	0.99958	0.0182088	0.384182	53308	7537	45771	276	FALSE	FALSE
rs6026591_A	550.6	Incisional hernia	digestive	0.12703	0.981595	1.0011	0.0475009	0.380796	55128	968	54160	143	FALSE	FALSE
rs6817471_C	758	Chromosomal anomalies and genetic disorders	congenital anomalies	0.29444	0.981599	0.998352	0.0715054	0.335344	61018	457	60561	39	FALSE	FALSE
rs777355_A	212	Benign neoplasm of respiratory and intrathoracic organs	neoplasms	0.24368	0.9816	0.997731	0.0984928	0.481212	62779	208	62571	328	FALSE	FALSE
rs1510148_T	513	Respiratory abnormalities	respiratory	0.942584	0.981603	0.999142	0.0372441	0.260819	59850	1932	57918	264	FALSE	FALSE
rs76177300_A	520.1	Hereditary disturbances in tooth structure	digestive	0.932769	0.981604	4.41523e-07	634.633	0.0459142	56867	22	56845	816	FALSE	FALSE
rs76177300_A	150	Cancer of esophagus	neoplasms	0.884366	0.981605	0.996262	0.162423	0.0462049	54702	432	54270	776	FALSE	FALSE
rs6485473_G	433.32	Moyamoya disease	circulatory system	0.469929	0.981608	0.992567	0.323618	0.316147	52406	22	52384	59	FALSE	FALSE
rs116761056_T	275.2	Disorders of copper metabolism	endocrine/metabolic	0.331522	0.981608	9.61479e-07	600.986	0.0190582	55383	29	55354	159	FALSE	FALSE
rs10116772_A	710	Osteomyelitis, periostitis, and other infections involving bone	musculoskeletal	0.715745	0.981612	1.00091	0.0395528	0.410542	53198	1360	51838	41	FALSE	FALSE
rs4984980_A	656.6	Perinatal disorders of digestive system	pregnancy complications	0.496673	0.981619	1.00367	0.158996	0.188644	61221	134	61087	668	FALSE	FALSE
rs6885132_G	250.24	Type 2 diabetes with neurological manifestations	endocrine/metabolic	0.149572	0.981631	1.00122	0.0528498	0.101438	46230	2340	43890	77	FALSE	FALSE
rs116761056_T	187	Cancer of other male genital organs	neoplasms	0.109766	0.981637	0.990553	0.412369	0.0183425	25569	163	25406	75	FALSE	FALSE
rs13136239_A	621	Endometrial hyperplasia	genitourinary	0.527675	0.981638	0.997175	0.122928	0.333008	33774	153	33621	370	FALSE	FALSE
rs6817471_C	707.1	Decubitus ulcer	dermatologic	0.264558	0.98164	0.998829	0.0509158	0.335662	60616	886	59730	41	FALSE	FALSE
rs34351_C	366.1	Nonsenile Cataract	sense organs	0.551907	0.981642	1.00605	0.262219	0.330686	55660	33	55627	85	FALSE	FALSE
rs6889788_A	318	Tobacco use disorder	mental disorders	0.755053	0.981644	0.999488	0.0222542	0.185661	55480	8144	47336	67	FALSE	FALSE
rs116761056_T	81.11	Acute graft-versus-host disease	infectious diseases	0.112676	0.981645	1.08239e-06	597.067	0.0190693	58733	24	58709	170	FALSE	FALSE
rs116761056_T	384.1	Myringitis	sense organs	0.108241	0.981649	1.01043e-06	600.177	0.0190018	54258	27	54231	154	FALSE	FALSE
rs13282002_C	458.9	Hypotension NOS	circulatory system	0.140844	0.981654	0.999295	0.0306621	0.158663	54559	4441	50118	379	FALSE	FALSE
rs11075256_G	958	Certain early complications of trauma or procedure	injuries & poisonings	0.0142841	0.981655	0.99851	0.0648614	0.294718	62319	580	61739	95	FALSE	FALSE
rs11002898_A	694.1	Vitiligo	dermatologic	0.422705	0.981658	0.995377	0.201568	0.25189	52769	66	52703	129	FALSE	FALSE
rs112412537_A	626.4	Premenstrual tension syndromes	genitourinary	0.437053	0.981667	2.33538e-07	664.523	0.0393729	23633	45	23588	296	FALSE	FALSE
rs6031558_C	260.6	Anorexia	endocrine/metabolic	0.891638	0.981669	0.998885	0.0485365	0.328648	44324	991	43333	21	FALSE	FALSE
rs144155527_T	364.41	Keratoconus	sense organs	0.156622	0.981674	6.8172e-07	618.12	0.0177042	56851	37	56814	148	FALSE	FALSE
rs116761056_T	711.3	Behcet's syndrome	musculoskeletal	0.574673	0.981674	4.40672e-07	637.117	0.0193797	51781	51	51730	150	FALSE	FALSE
rs1411435_G	246.7	Abnormal results of function study of thyroid	endocrine/metabolic	0.0120643	0.981676	1.00297	0.12892	0.0952693	49612	353	49259	55	FALSE	FALSE
rs9489217_C	401.3	Other hypertensive complications	circulatory system	0.777075	0.981681	0.999143	0.0373568	0.44903	33363	1603	31760	10	FALSE	FALSE
rs144155527_T	601.4	Balanoposthitis	genitourinary	0.253275	0.981682	6.26044e-07	622.115	0.0173441	20641	42	20599	59	FALSE	FALSE
rs4930046_A	280.2	Iron deficiency anemia secondary to blood loss (chronic)	hematopoietic	0.0146534	0.981687	0.998993	0.0438836	0.481058	40624	1077	39547	464	FALSE	FALSE
rs2380949_G	362.21	Macular degeneration, dry	sense organs	0.11186	0.981689	0.996251	0.163672	0.0960772	56668	223	56445	56	FALSE	FALSE
rs35498576_C	90	Sexually transmitted infections (not HIV or hepatitis)	infectious diseases	0.436618	0.98169	1.00238	0.10345	0.28091	62974	233	62741	135	FALSE	FALSE
rs144155527_T	420.1	Myocarditis	circulatory system	0.208755	0.981697	4.88344e-07	633.445	0.0177668	56707	52	56655	149	FALSE	FALSE
rs2268570_G	149.1	Cancer of oropharynx	neoplasms	0.99374	0.981702	0.998501	0.0653919	0.419587	61464	486	60978	305	FALSE	FALSE
rs117252445_A	371.3	Inflammation of eyelids	sense organs	0.561496	0.981703	1.00248	0.10791	0.0557297	54881	841	54040	104	FALSE	FALSE
rs144155527_T	270.11	Disturbances of sulphur-bearing amino-acid metabolism	endocrine/metabolic	0.609455	0.981705	7.20365e-07	616.76	0.0177874	58918	36	58882	160	FALSE	FALSE
rs144155527_T	523.32	Chronic periodontitis	digestive	0.118197	0.981705	6.15025e-07	623.663	0.0178736	57515	42	57473	153	FALSE	FALSE
rs144155527_T	989	Toxic effect of other substances, chiefly nonmedicinal as to source	injuries & poisonings	0.204817	0.981706	8.30599e-07	610.609	0.0177751	62869	34	62835	171	FALSE	FALSE
rs2403205_T	170	Cancer of bone and connective tissue	neoplasms	0.760841	0.981707	0.998858	0.0498494	0.370372	62494	884	61610	173	FALSE	FALSE
rs2380950_G	539	Bariatric surgery	digestive	0.126959	0.981708	1.00178	0.0777823	0.0956023	63079	1051	62028	34	FALSE	FALSE
rs4701619_C	224.1	Benign neoplasm of eye, uveal	neoplasms	0.804919	0.98171	1.00336	0.146313	0.186488	60945	154	60791	83	FALSE	FALSE
rs4887810_A	656.5	Hematological disorders of newborn	pregnancy complications	0.212301	0.981712	0.997127	0.12553	0.325991	61563	160	61403	329	FALSE	FALSE
rs4237150_C	747.1	Cardiac congenital anomalies	congenital anomalies	0.684248	0.981713	0.99937	0.0274878	0.411738	61034	2900	58134	150	FALSE	FALSE
rs4930046_A	274.2	Crystal arthropathies	endocrine/metabolic	0.314537	0.981716	1.00223	0.0969905	0.481693	59293	215	59078	659	FALSE	FALSE
rs10766395_C	580.13	Acute glomerulonephritis, NOS	genitourinary	0.232526	0.981716	1.00465	0.202266	0.380919	45637	52	45585	415	FALSE	FALSE
rs72979712_T	242.31	Thyrotoxic exophthalmos	endocrine/metabolic	0.383289	0.981717	3.39387e-07	650.005	0.0528115	49279	23	49256	55	FALSE	FALSE
rs4400674_A	521	Diseases of hard tissues of teeth	digestive	0.590602	0.98172	1.00088	0.0384555	0.385126	59091	1472	57619	1	FALSE	FALSE
rs2403205_T	172.1	Melanomas of skin, dx or hx	neoplasms	0.726249	0.981721	1.00089	0.0390026	0.369967	54044	1489	52555	150	FALSE	FALSE
rs6817471_C	131	Protozoan infection	infectious diseases	0.293203	0.981722	0.994127	0.25708	0.335786	60199	34	60165	41	FALSE	FALSE
rs144155527_T	736.4	Genu valgum or varum (acquired)	musculoskeletal	0.16667	0.981725	5.31526e-07	630.734	0.0177752	54261	48	54213	146	FALSE	FALSE
rs12746673_C	229	Benign neoplasm of unspecified sites	neoplasms	0.23531	0.981729	1.00318	0.138554	0.20878	61706	158	61548	996	FALSE	FALSE
rs2894536_C	696.4	Psoriasis	dermatologic	0.671774	0.98173	0.998587	0.0617572	0.15879	51143	1013	50130	356	FALSE	FALSE
rs2285676_G	378	Strabismus and other disorders of binocular eye movements	sense organs	0.499966	0.981732	0.998888	0.0485951	0.376699	55093	935	54158	23	FALSE	FALSE
rs777355_A	430.1	Subarachnoid hemorrhage	circulatory system	0.0726463	0.981737	1.00177	0.0773435	0.481212	52507	338	52169	285	FALSE	FALSE
rs28582094_G	415.11	Pulmonary embolism and infarction, acute	circulatory system	0.766064	0.981738	0.99899	0.0441671	0.267206	52570	1372	51198	38	FALSE	FALSE
rs72727388_C	290.12	Dementia with cerebral degenerations	mental disorders	0.838402	0.981742	0.996555	0.150784	0.2725	49066	113	48953	607	FALSE	FALSE
rs8074454_C	255.11	Cushing's syndrome	endocrine/metabolic	0.186813	0.981742	1.00323	0.140874	0.331231	53659	114	53545	18	FALSE	FALSE
rs10734253_G	426.3	Bundle branch block	circulatory system	0.0666518	0.981743	1.00099	0.0433159	0.437505	38587	1170	37417	75	FALSE	FALSE
rs2941257_T	215	Other benign neoplasm of connective and other soft tissue	neoplasms	0.931877	0.98175	0.997413	0.113248	0.26071	61277	202	61075	264	FALSE	FALSE
rs2380949_G	942	Infusion and transfusion reaction	injuries & poisonings	0.134633	0.981751	1.00605	0.263773	0.0956363	48789	84	48705	51	FALSE	FALSE
rs62405452_A	609.1	Infertility, male	genitourinary	0.313917	0.98176	1.01085	0.472158	0.10898	19577	23	19554	3	FALSE	FALSE
rs62405453_A	609.1	Infertility, male	genitourinary	0.313917	0.98176	1.01085	0.472158	0.10898	19577	23	19554	3	FALSE	FALSE
rs62405454_C	609.1	Infertility, male	genitourinary	0.313917	0.98176	1.01085	0.472158	0.10898	19577	23	19554	3	FALSE	FALSE
rs6867984_A	609.1	Infertility, male	genitourinary	0.313917	0.98176	1.01085	0.472158	0.10898	19577	23	19554	3	FALSE	FALSE
rs72650616_A	415.2	Chronic pulmonary heart disease	circulatory system	0.0236423	0.981764	1.00117	0.051158	0.107322	53251	2100	51151	91	FALSE	FALSE
rs1250542_A	272.13	Mixed hyperlipidemia	endocrine/metabolic	0.925744	0.981775	0.999572	0.0187252	0.373731	48868	9522	39346	145	FALSE	FALSE
rs10116772_A	428.2	Heart failure NOS	circulatory system	0.639987	0.98178	1.00079	0.0347088	0.408467	51424	1836	49588	43	FALSE	FALSE
rs6136447_G	427.61	Supraventricular premature beats	circulatory system	0.889231	0.981785	0.996831	0.138999	0.140228	37596	219	37377	122	FALSE	FALSE
rs1250542_A	601.4	Balanoposthitis	genitourinary	0.959492	0.981791	1.00514	0.22451	0.376326	20639	42	20597	64	FALSE	FALSE
rs1519480_C	611.3	Lump or mass in breast	genitourinary	0.21175	0.981791	0.999106	0.0391727	0.327295	57158	1587	55571	5	FALSE	FALSE
rs8121252_T	275	Disorders of mineral metabolism	endocrine/metabolic	0.095383	0.981796	1.00054	0.0238727	0.342211	59548	4233	55315	215	FALSE	FALSE
rs925095_T	874	Complication of amputation stump	injuries & poisonings	0.935074	0.981797	1.00276	0.120903	0.381828	55656	144	55512	162	FALSE	FALSE
rs116761056_T	526.1	Cysts of the jaws	digestive	0.0119366	0.981799	1.16737e-06	598.793	0.0190819	57489	23	57466	161	FALSE	FALSE
rs4812816_A	783	Fever of unknown origin	symptoms	0.243615	0.981807	1.00046	0.0202936	0.217199	56630	8682	47948	43	FALSE	FALSE
rs72727388_C	228.1	Hemangioma of skin and subcutaneous tissue	neoplasms	0.48903	0.981813	0.998685	0.0577106	0.273153	60662	772	59890	755	FALSE	FALSE
rs1250109_C	695.3	Rosacea	dermatologic	0.266659	0.981814	1.00152	0.0665636	0.172188	53636	824	52812	18	FALSE	FALSE
rs116761056_T	255.22	Mineralocorticoid deficiency	endocrine/metabolic	0.0667722	0.98182	5.033e-07	636.404	0.0190287	53472	47	53425	143	FALSE	FALSE
rs6483215_A	597.1	Urethral stricture (not specified as infectious)	genitourinary	0.548753	0.98182	0.997354	0.116289	0.235928	56568	207	56361	72	FALSE	FALSE
rs16860758_G	752.2	Other specified congenital anomalies of nervous system	congenital anomalies	0.638724	0.981827	0.997818	0.0958846	0.184565	61412	380	61032	659	FALSE	FALSE
rs7531911_G	31	Diseases due to other mycobacteria	infectious diseases	0.383354	0.98184	0.996713	0.144641	0.295509	51501	116	51385	29	FALSE	FALSE
rs724016_G	293	Symptoms involving head and neck	mental disorders	0.465459	0.981841	1.00237	0.104197	0.435668	58828	188	58640	15	FALSE	FALSE
rs11708903_G	596	Other disorders of bladder	genitourinary	0.0723263	0.981845	0.999274	0.031931	0.455042	58410	2061	56349	81	FALSE	FALSE
rs72727388_C	315.3	Mental retardation	mental disorders	0.515416	0.981849	1.00174	0.0764206	0.273159	57754	443	57311	712	FALSE	FALSE
rs11263762_A	172.11	Melanomas of skin	neoplasms	0.906185	0.981854	1.00095	0.041564	0.409881	53862	1235	52627	79	FALSE	FALSE
rs55754152_A	694.1	Vitiligo	dermatologic	0.974382	0.981857	1.00881	0.385516	0.0512845	52862	66	52796	36	FALSE	FALSE
rs10766394_G	289.3	Personal history of diseases of blood and blood-forming organs	hematopoietic	0.12876	0.981862	1.00245	0.10746	0.375011	45744	186	45558	70	FALSE	FALSE
rs2403205_T	214	Lipoma	neoplasms	0.718832	0.981864	0.998575	0.0627171	0.370345	61714	555	61159	170	FALSE	FALSE
rs10993460_C	707.1	Decubitus ulcer	dermatologic	0.863047	0.981868	0.998087	0.0842664	0.0881154	60608	887	59721	47	FALSE	FALSE
rs142848532_T	711.2	Reiter's disease	musculoskeletal	0.178913	0.981871	3.65511e-07	652.283	0.0477319	51056	23	51033	869	FALSE	FALSE
rs5210_A	465.4	Acute laryngitis and tracheitis	respiratory	0.536591	0.981872	0.997814	0.0962982	0.376179	45497	232	45265	17	FALSE	FALSE
rs777355_A	964	Poisoning by agents primarily affecting blood constituents	injuries & poisonings	0.363089	0.981872	0.996939	0.134916	0.479954	46269	111	46158	254	FALSE	FALSE
rs144155527_T	327.72	Sleep related leg cramps	neurological	0.228882	0.981875	6.19081e-07	629.221	0.0179378	46299	36	46263	127	FALSE	FALSE
rs11042985_G	333.4	Torsion dystonia	neurological	0.829495	0.981876	0.998378	0.0714535	0.41388	47376	412	46964	191	FALSE	FALSE
rs35533056_A	530.9	Heartburn	digestive	0.58988	0.981876	0.998413	0.0699336	0.386491	37464	439	37025	213	FALSE	FALSE
rs12531914_A	290.13	Senile dementia	mental disorders	0.777641	0.981877	1.00286	0.125555	0.269111	49593	173	49420	107	FALSE	FALSE
rs11989843_G	732.1	Juvenile osteochondrosis	musculoskeletal	0.781317	0.981879	0.995476	0.199627	0.19535	49396	80	49316	390	FALSE	FALSE
rs4984980_A	277.5	Other disorders of lipoid metabolism	endocrine/metabolic	0.758728	0.98188	0.9972	0.12347	0.188667	58786	217	58569	642	FALSE	FALSE
rs56149656_G	447.7	Aortic ectasia	circulatory system	0.471418	0.981883	1.00205	0.0902151	0.106535	51664	668	50996	76	FALSE	FALSE
rs112412537_A	380.4	Impacted cerumen	sense organs	0.878474	0.981884	0.997889	0.0930495	0.0393108	59373	1584	57789	760	FALSE	FALSE
rs28582094_G	427.12	Paroxysmal ventricular tachycardia	circulatory system	0.362557	0.981887	0.999069	0.0410372	0.268751	39131	1669	37462	31	FALSE	FALSE
rs2908296_T	349	Other and unspecified disorders of the nervous system	neurological	0.0826058	0.981888	1.00209	0.0920963	0.153401	47555	457	47098	49	FALSE	FALSE
rs79896666_C	941	Adverse reaction to serum or vaccine	injuries & poisonings	0.353721	0.981891	0.992981	0.310324	0.0561414	48743	102	48641	115	FALSE	FALSE
rs78551082_T	941	Adverse reaction to serum or vaccine	injuries & poisonings	0.353721	0.981891	0.992981	0.310324	0.0561414	48743	102	48641	115	FALSE	FALSE
rs74628648_T	941	Adverse reaction to serum or vaccine	injuries & poisonings	0.353721	0.981891	0.992981	0.310324	0.0561414	48743	102	48641	115	FALSE	FALSE
rs2564929_T	477	Epistaxis or throat hemorrhage	respiratory	0.742152	0.981896	0.998768	0.0543302	0.328582	42974	792	42182	12	FALSE	FALSE
rs9489217_C	41.2	Streptococcus infection	infectious diseases	0.895872	0.981901	0.999105	0.039467	0.448617	52722	1328	51394	21	FALSE	FALSE
rs144155527_T	691.3	Congenital pigmentary anomalies of skin	dermatologic	0.0544361	0.981908	7.86892e-07	619.81	0.0181023	52728	32	52696	140	FALSE	FALSE
rs144155527_T	754.1	Lumbosacral spondylolysis, congenital	congenital anomalies	0.124587	0.981912	1.3158e-06	597.272	0.0178257	60811	21	60790	165	FALSE	FALSE
rs4701619_C	706.1	Acne	dermatologic	0.938762	0.981915	0.998668	0.058782	0.186782	57096	1000	56096	83	FALSE	FALSE
rs72979712_T	112	Candidiasis	infectious diseases	0.245679	0.981917	0.998443	0.0687613	0.0522784	55740	2226	53514	62	FALSE	FALSE
rs34506303_G	612	Breast conditions, congenital or relating to hormones	genitourinary	0.274082	0.981921	0.997829	0.0959148	0.157817	55089	422	54667	970	FALSE	FALSE
rs12746673_C	362.21	Macular degeneration, dry	sense organs	0.610208	0.981923	0.997345	0.117335	0.208595	55857	221	55636	900	FALSE	FALSE
rs4660895_T	264.1	Short stature	endocrine/metabolic	0.565102	0.981925	0.998457	0.0681548	0.295376	43922	599	43323	29	FALSE	FALSE
rs12453443_G	758	Chromosomal anomalies and genetic disorders	congenital anomalies	0.162364	0.981925	0.99842	0.0697801	0.404143	60361	452	59909	723	FALSE	FALSE
rs8121252_T	980	Encounter for long-term (current) use of antibiotics	infectious diseases	0.289425	0.981926	0.999224	0.0342551	0.341601	61004	1966	59038	215	FALSE	FALSE
rs2268569_T	454	Varicose veins	circulatory system	0.337675	0.981927	0.998014	0.0877481	0.0809142	45678	910	44768	9	FALSE	FALSE
rs144155527_T	389.5	Disorders of acoustic nerve	sense organs	0.625969	0.981931	6.84203e-07	626.753	0.0178254	54641	39	54602	148	FALSE	FALSE
rs76369685_A	634.1	Missed abortion/Hydatidiform mole	pregnancy complications	0.642111	0.981933	1.00501	0.220857	0.058252	32677	199	32478	195	FALSE	FALSE
rs116761056_T	742.1	Loose body in joint	musculoskeletal	0.392464	0.98194	7.29323e-07	624.251	0.0192653	51751	35	51716	141	FALSE	FALSE
rs76369685_A	274.2	Crystal arthropathies	endocrine/metabolic	0.799649	0.981944	1.00458	0.20209	0.0587751	59549	214	59335	395	FALSE	FALSE
rs10734253_G	316	Substance addiction and disorders	mental disorders	0.416761	0.981951	0.999369	0.0279129	0.438998	50056	2760	47296	106	FALSE	FALSE
rs4660895_T	368.1	Amblyopia	sense organs	0.347828	0.981954	1.00226	0.099761	0.295523	58014	245	57769	32	FALSE	FALSE
rs34351_C	394.3	Aortic valve disease	circulatory system	0.493216	0.981957	0.993672	0.280713	0.330794	50400	29	50371	72	FALSE	FALSE
rs12593201_A	276.41	Acidosis	endocrine/metabolic	0.388389	0.981966	1.00066	0.0293158	0.265934	43774	3284	40490	9	FALSE	FALSE
rs10814915_T	368.4	Visual field defects	sense organs	0.955085	0.981966	1.00185	0.0818797	0.425239	58005	305	57700	109	FALSE	FALSE
rs2908297_T	529.6	Glossodynia	digestive	0.181685	0.981969	1.0064	0.2824	0.156118	58603	48	58555	21	FALSE	FALSE
rs56149656_G	204.2	Myeloid leukemia	neoplasms	0.315674	0.981973	0.998119	0.083331	0.106847	60741	768	59973	88	FALSE	FALSE
rs4887810_A	681.7	Cellulitis and abscess of trunk	dermatologic	0.30761	0.981974	0.998926	0.0475656	0.326602	52489	1043	51446	288	FALSE	FALSE
rs13136239_A	428.3	Heart failure with reduced EF [Systolic or combined heart failure]	circulatory system	0.44646	0.981979	0.999364	0.0281693	0.331263	52253	3154	49099	584	FALSE	FALSE
rs12593201_A	594.2	Calculus of lower urinary tract	genitourinary	0.842229	0.98199	1.00296	0.1309	0.266965	56895	151	56744	12	FALSE	FALSE
rs724016_G	654.1	Abnormality of organs and soft tissues of pelvis complicating pregnancy, childbirth, or the puerperium	pregnancy complications	0.249811	0.981992	0.997475	0.11202	0.435321	34076	166	33910	11	FALSE	FALSE
rs6688365_C	270.3	Disorders of plasma protein metabolism	endocrine/metabolic	0.500425	0.981992	1.00116	0.0512332	0.437875	59517	785	58732	322	FALSE	FALSE
rs6438788_G	741.3	Difficulty in walking	musculoskeletal	0.0456282	0.981993	1.0009	0.03998	0.463105	53096	1309	51787	67	FALSE	FALSE
rs10814915_T	191	Manlignant and unknown neoplasms of brain and nervous system	neoplasms	0.940662	0.982001	0.998923	0.0477413	0.425999	61675	907	60768	114	FALSE	FALSE
rs757209_A	323.8	Encephalitis, non-infectious	neurological	0.383333	0.982002	1.00275	0.121927	0.407349	61597	140	61457	593	FALSE	FALSE
rs925095_T	386.2	Peripheral or central vertigo	sense organs	0.992278	0.982004	1.00114	0.0503947	0.382321	53408	865	52543	158	FALSE	FALSE
rs4237150_C	429.9	Cardiac complications, not elsewhere classified	circulatory system	0.59451	0.982012	0.998256	0.0773958	0.410422	49856	348	49508	128	FALSE	FALSE
rs112412537_A	458.1	Orthostatic hypotension	circulatory system	0.903808	0.982018	1.00258	0.114228	0.0391221	50892	1061	49831	672	FALSE	FALSE
rs6749367_T	512.1	Wheezing	respiratory	0.463831	0.98202	1.00113	0.0499616	0.25635	31970	1095	30875	244	FALSE	FALSE
rs8003022_G	695.22	Pemphigus and pemphigoid	dermatologic	0.984561	0.982022	0.994794	0.231654	0.392078	52830	39	52791	40	FALSE	FALSE
rs6026591_A	304	Adjustment reaction	mental disorders	0.286236	0.982035	1.0007	0.0309501	0.377697	38519	2391	36128	102	FALSE	FALSE
rs142848532_T	79.1	Varicella infection	infectious diseases	0.135559	0.98204	2.37097e-07	677.634	0.0473056	48842	33	48809	812	FALSE	FALSE
rs5210_A	366.2	Senile cataract	sense organs	0.436627	0.982046	0.999474	0.0233836	0.376698	60279	4596	55683	26	FALSE	FALSE
rs72648855_T	327.6	Circadian rhythm sleep disorder	neurological	0.352819	0.982049	0.992862	0.318382	0.107614	46416	52	46364	23	FALSE	FALSE
rs72650615_C	327.6	Circadian rhythm sleep disorder	neurological	0.352819	0.982049	0.992862	0.318382	0.107614	46416	52	46364	23	FALSE	FALSE
rs10993460_C	690.1	Seborrheic dermatitis	dermatologic	0.698933	0.982053	1.00205	0.0910505	0.0882199	53548	758	52790	41	FALSE	FALSE
rs28582094_G	382	Otalgia	sense organs	0.442623	0.982054	0.998844	0.0514294	0.267182	55333	991	54342	40	FALSE	FALSE
rs2380950_G	701.1	Keratoderma, acquired	dermatologic	0.0400569	0.982055	0.995251	0.211616	0.0963295	56042	132	55910	30	FALSE	FALSE
rs116761056_T	433.32	Moyamoya disease	circulatory system	0.194639	0.982061	1.19653e-06	606.456	0.0190838	52322	22	52300	148	FALSE	FALSE
rs11890449_T	242.31	Thyrotoxic exophthalmos	endocrine/metabolic	0.928064	0.982062	3.43167e-07	662.037	0.0508966	49296	23	49273	40	FALSE	FALSE
rs6817471_C	290.3	Other persistent mental disorders due to conditions classified elsewhere	mental disorders	0.387888	0.982062	1.00137	0.060742	0.335275	50123	629	49494	32	FALSE	FALSE
rs2924447_A	426.2	Atrioventricular [AV] block	circulatory system	0.123615	0.982072	1.00133	0.0593568	0.140952	38389	1258	37131	386	FALSE	FALSE
rs7405696_C	473.3	Paralysis/spasm of vocal cords or larynx	respiratory	0.636822	0.982073	1.00158	0.070251	0.408514	42274	425	41849	365	FALSE	FALSE
rs55754152_A	242.31	Thyrotoxic exophthalmos	endocrine/metabolic	0.933104	0.982073	3.43275e-07	662.438	0.0508265	49305	23	49282	29	FALSE	FALSE
rs580240_T	564	Functional digestive disorders	digestive	0.275101	0.982073	1.00055	0.0244251	0.486555	44440	3692	40748	3	FALSE	FALSE
rs2074090_G	748	Anomalies of respiratory system, congenital	congenital anomalies	0.287206	0.982083	1.00201	0.0893094	0.352701	62010	287	61723	338	FALSE	FALSE
rs6790843_A	507	Pleurisy; pleural effusion	respiratory	0.40385	0.982084	1.00044	0.0197241	0.374369	49912	6807	43105	45	FALSE	FALSE
rs112412537_A	735.22	Claw toe (acquired)	musculoskeletal	0.679023	0.982086	4.34562e-07	652.403	0.0389262	53717	25	53692	695	FALSE	FALSE
rs2074090_G	245.1	Thyroiditis, acute and subacute	endocrine/metabolic	0.128568	0.982093	0.995647	0.194374	0.353303	49108	58	49050	277	FALSE	FALSE
rs117252445_A	939	Atopic/contact dermatitis due to other or unspecified	dermatologic	0.845879	0.982095	0.998763	0.0551611	0.0559464	52023	3364	48659	98	FALSE	FALSE
rs11708903_G	365	Glaucoma	sense organs	0.214559	0.982099	0.999219	0.0348127	0.455129	58657	1776	56881	78	FALSE	FALSE
rs144155527_T	453	Chronic venous hypertension	circulatory system	0.298058	0.982102	9.66556e-07	617.37	0.017967	44693	27	44666	117	FALSE	FALSE
rs7946714_C	425.12	Other hypertrophic cardiomyopathy	circulatory system	0.12774	0.982103	0.996837	0.141219	0.215392	56894	149	56745	58	FALSE	FALSE
rs6688365_C	573.7	Abnormal results of function study of liver	digestive	0.578254	0.982103	1.00072	0.0320633	0.43825	48502	2068	46434	268	FALSE	FALSE
rs6026592_A	695.7	Prurigo and Lichen	dermatologic	0.732642	0.982104	0.997935	0.0921724	0.380298	52965	255	52710	127	FALSE	FALSE
rs11042985_G	426.3	Bundle branch block	circulatory system	0.0747711	0.982128	0.999022	0.0436607	0.412703	38518	1165	37353	148	FALSE	FALSE
rs724016_G	184.1	Malignant neoplasm of ovary and other uterine adnexa	neoplasms	0.104354	0.982128	1.00143	0.0639098	0.434642	29889	511	29378	11	FALSE	FALSE
rs144155527_T	870.4	Open wound of nose and sinus	injuries & poisonings	0.435183	0.982129	8.29307e-07	625.124	0.0178131	55549	31	55518	154	FALSE	FALSE
rs11890449_T	733.8	Malunion and nonunion of fracture	musculoskeletal	0.865043	0.982133	0.996801	0.14307	0.0514316	50154	511	49643	44	FALSE	FALSE
rs2564929_T	379	Other disorders of eye	sense organs	0.420523	0.982133	0.99928	0.0321579	0.328373	56515	2347	54168	14	FALSE	FALSE
rs6103716_C	609.1	Infertility, male	genitourinary	0.95467	0.982137	0.992887	0.318812	0.313731	19555	23	19532	25	FALSE	FALSE
rs6885132_G	564.9	Personal history of diseases of digestive system	digestive	0.494185	0.982137	0.99712	0.128825	0.101206	41030	339	40691	61	FALSE	FALSE
rs34351_C	172.3	Carcinoma in situ of skin	neoplasms	0.783399	0.98214	1.00152	0.0676769	0.33041	53128	511	52617	82	FALSE	FALSE
rs757209_A	380.4	Impacted cerumen	sense organs	0.241699	0.982145	0.999173	0.0369785	0.406903	59551	1588	57963	573	FALSE	FALSE
rs117252445_A	280.1	Iron deficiency anemias, unspecified or not due to blood loss	hematopoietic	0.478109	0.982145	0.998732	0.0567109	0.0559485	43120	3199	39921	79	FALSE	FALSE
rs11002898_A	536.7	Complications of gastrostomy, colostomy and enterostomy	digestive	0.0885772	0.982151	0.998393	0.0719112	0.250939	54023	529	53494	128	FALSE	FALSE
rs12631733_T	578.8	Hemorrhage of rectum and anus	digestive	0.81799	0.982152	0.998765	0.0552293	0.159933	49999	1254	48745	130	FALSE	FALSE
rs142848532_T	972.1	Cardiac rhythm regulators causing adverse effects in therapeutic use	injuries & poisonings	0.365468	0.982152	4.47002e-07	653.544	0.047802	45678	21	45657	774	FALSE	FALSE
rs2523504_T	306.1	Mental disorders durring/after pregnancy	mental disorders	0.631285	0.982157	1.00206	0.0919889	0.25755	19239	321	18918	0	FALSE	FALSE
rs4812816_A	740.11	Osteoarthrosis, localized, primary	musculoskeletal	0.441671	0.982159	1.00058	0.0260457	0.217321	53230	5644	47586	40	FALSE	FALSE
rs10842991_T	626.2	Dysmenorrhea	genitourinary	0.0210522	0.982161	1.00211	0.0942761	0.188418	24045	377	23668	213	FALSE	FALSE
rs144155527_T	525.2	Atrophy of edentulous alveolar ridge	digestive	0.11704	0.982161	1.1819e-06	610.398	0.0178795	57496	23	57473	153	FALSE	FALSE
rs12302189_A	614.31	Acute inflammatory pelvic disease	genitourinary	0.865712	0.982165	2.26732e-07	684.387	0.0575016	31060	20	31040	56	FALSE	FALSE
rs142848532_T	117.3	Blastomycotic infection	infectious diseases	0.398897	0.98217	3.48469e-07	665.354	0.0477842	52758	24	52734	868	FALSE	FALSE
rs6103716_C	364.5	Corneal dystrophy	sense organs	0.434542	0.982173	0.997313	0.120404	0.314263	57051	166	56885	75	FALSE	FALSE
rs1411435_G	599.9	Other abnormality of urination	genitourinary	0.623893	0.982174	0.998646	0.0606253	0.0951272	46585	1686	44899	52	FALSE	FALSE
rs16969990_T	415	Pulmonary heart disease	circulatory system	0.862949	0.982175	0.998934	0.0477395	0.0697943	54940	3745	51195	39	FALSE	FALSE
rs925095_T	70	Viral hepatitis	infectious diseases	0.835614	0.982179	0.99916	0.0376432	0.381822	50991	1544	49447	153	FALSE	FALSE
rs2523504_T	611.1	Abnormal mammogram	genitourinary	0.942001	0.982179	0.999333	0.0298778	0.260694	58935	3360	55575	1	FALSE	FALSE
rs35498576_C	627.3	Postmenopausal atrophic vaginitis	genitourinary	0.792948	0.98218	1.0011	0.0492793	0.282732	24937	1123	23814	60	FALSE	FALSE
rs8070737_T	601.3	Orchitis and epididymitis	genitourinary	0.89805	0.982189	1.00312	0.139573	0.181744	20826	174	20652	6	FALSE	FALSE
rs144155527_T	686.5	Pyoderma	dermatologic	0.039026	0.982189	4.66561e-07	653.006	0.0180387	51639	50	51589	137	FALSE	FALSE
rs62405452_A	275.5	Disorders of calcium/phosphorus metabolism	endocrine/metabolic	0.298914	0.982193	0.998761	0.0555651	0.107269	57253	1756	55497	10	FALSE	FALSE
rs62405453_A	275.5	Disorders of calcium/phosphorus metabolism	endocrine/metabolic	0.298914	0.982193	0.998761	0.0555651	0.107269	57253	1756	55497	10	FALSE	FALSE
rs62405454_C	275.5	Disorders of calcium/phosphorus metabolism	endocrine/metabolic	0.298914	0.982193	0.998761	0.0555651	0.107269	57253	1756	55497	10	FALSE	FALSE
rs12493_T	480.5	Bronchopneumonia and lung abscess	respiratory	0.901275	0.982198	1.00242	0.108296	0.18602	47495	289	47206	56	FALSE	FALSE
rs144155527_T	870.6	Open wound of neck	injuries & poisonings	0.43474	0.982213	1.16336e-06	612.895	0.0178157	55541	23	55518	154	FALSE	FALSE
rs116761056_T	716.1	Unspecified polyarthropathy or polyarthritis	musculoskeletal	0.575272	0.982214	5.97246e-07	642.828	0.0193846	51768	38	51730	151	FALSE	FALSE
rs4237150_C	216	Benign neoplasm of skin	neoplasms	0.830126	0.982214	1.00056	0.0251562	0.411604	58939	3505	55434	142	FALSE	FALSE
rs62432360_C	681	Superficial cellulitis and abscess	dermatologic	0.769266	0.982216	0.999395	0.0271528	0.178353	56189	5150	51039	769	FALSE	FALSE
rs78028320_A	81.12	Chronic graft-versus-host disease	infectious diseases	0.368771	0.982221	1.00542	0.242646	0.187933	58630	56	58574	319	FALSE	FALSE
rs4775238_A	172.3	Carcinoma in situ of skin	neoplasms	0.143077	0.982222	1.00144	0.0644253	0.415394	52993	507	52486	223	FALSE	FALSE
rs4887810_A	536	Disorders of function of stomach	digestive	0.072174	0.982222	0.999152	0.0380526	0.326223	54967	1631	53336	296	FALSE	FALSE
rs13136239_A	271.9	Other disorders of carbohydrate transport and metabolism	endocrine/metabolic	0.566882	0.982238	1.005	0.224146	0.33188	61575	46	61529	682	FALSE	FALSE
rs2523506_T	286	Coagulation defects	hematopoietic	0.079748	0.982246	1.00076	0.0339305	0.161369	51150	3472	47678	23	FALSE	FALSE
rs10937714_C	313.3	Autism	mental disorders	0.263091	0.982248	0.998314	0.0758333	0.212836	57960	574	57386	624	FALSE	FALSE
rs1848068_T	131	Protozoan infection	infectious diseases	0.299069	0.982254	0.994298	0.257088	0.335742	60201	34	60167	39	FALSE	FALSE
rs11042985_G	204.2	Myeloid leukemia	neoplasms	0.757252	0.982257	1.00117	0.0524378	0.413307	60605	765	59840	234	FALSE	FALSE
rs144155527_T	81.11	Acute graft-versus-host disease	infectious diseases	0.250792	0.982262	1.05935e-06	618.812	0.0178158	58740	24	58716	163	FALSE	FALSE
rs10860209_A	656.1	Isoimmunization of fetus or newborn	pregnancy complications	0.19044	0.982264	1.00682	0.30588	0.151917	61412	39	61373	361	FALSE	FALSE
rs11708067_G	198.5	Secondary malignancy of brain/spine	neoplasms	0.277611	0.982267	1.00119	0.053444	0.235882	46059	995	45064	1	FALSE	FALSE
rs4558932_C	528.6	Leukoplakia of oral mucosa	digestive	0.223896	0.982269	1.00503	0.225965	0.211645	58076	59	58017	578	FALSE	FALSE
rs12453443_G	41.21	Rheumatic fever / chorea	infectious diseases	0.434403	0.982269	1.00568	0.25488	0.404501	50854	32	50822	620	FALSE	FALSE
rs10464106_C	609.1	Infertility, male	genitourinary	0.350394	0.982283	1.01054	0.472165	0.109051	19578	23	19555	1	FALSE	FALSE
rs144155527_T	350.5	Abnormal reflex	neurological	0.118447	0.982285	4.79587e-07	655.276	0.0180019	53661	51	53610	146	FALSE	FALSE
rs2924447_A	281	Other deficiency anemia	hematopoietic	0.0573247	0.982285	1.00133	0.0596559	0.141338	40810	1208	39602	425	FALSE	FALSE
rs6749367_T	473.4	Voice disturbance	respiratory	0.149752	0.982286	0.999068	0.0419938	0.25215	43482	1583	41899	315	FALSE	FALSE
rs4237150_C	480.13	MRSA pneumonia	respiratory	0.731349	0.982291	1.00232	0.104294	0.411962	47343	190	47153	116	FALSE	FALSE
rs2908296_T	149.5	Hx of malignant neoplasm of oral cavity and pharynx	neoplasms	0.291281	0.982296	1.00191	0.0860639	0.153684	61734	531	61203	66	FALSE	FALSE
rs144155527_T	575.6	Cholesterolosis of gallbladder	digestive	0.271121	0.982298	6.44543e-07	642.463	0.0175177	56771	41	56730	146	FALSE	FALSE
rs6899342_G	81.11	Acute graft-versus-host disease	infectious diseases	0.853028	0.9823	0.992585	0.335489	0.248368	58808	24	58784	94	FALSE	FALSE
rs144155527_T	384.1	Myringitis	sense organs	0.0280332	0.982301	1.0052e-06	622.538	0.0177739	54265	27	54238	146	FALSE	FALSE
rs1519480_C	480.13	MRSA pneumonia	respiratory	0.509765	0.982304	1.00245	0.110162	0.32582	47448	190	47258	4	FALSE	FALSE
rs144155527_T	275.2	Disorders of copper metabolism	endocrine/metabolic	0.441875	0.982304	9.34888e-07	625.915	0.0178194	55389	29	55360	152	FALSE	FALSE
rs10766394_G	465.4	Acute laryngitis and tracheitis	respiratory	0.592681	0.982305	0.997867	0.0962692	0.376034	45456	232	45224	62	FALSE	FALSE
rs7163757_T	442	Other aneurysm	circulatory system	0.976563	0.982305	1.0008	0.0361332	0.422353	52713	1673	51040	32	FALSE	FALSE
rs6817471_C	275.5	Disorders of calcium/phosphorus metabolism	endocrine/metabolic	0.270843	0.982307	0.999194	0.0363381	0.335238	57228	1756	55472	35	FALSE	FALSE
rs3733227_C	681	Superficial cellulitis and abscess	dermatologic	0.256811	0.982308	0.999514	0.0219339	0.334258	56929	5211	51718	2	FALSE	FALSE
rs13282002_C	571.51	Cirrhosis of liver without mention of alcohol	digestive	0.416192	0.982311	1.00096	0.0434046	0.157737	48470	2103	46367	335	FALSE	FALSE
rs4930046_A	448	Disease of capillaries	circulatory system	0.391792	0.982311	1.00595	0.267411	0.482194	50573	28	50545	542	FALSE	FALSE
rs234866_A	159.2	Malignant neoplasm of small intestine, including duodenum	neoplasms	0.419358	0.982317	0.997889	0.0953654	0.306653	55134	260	54874	135	FALSE	FALSE
rs72727388_C	427.8	Sinoatrial node dysfunction (Bradycardia)	circulatory system	0.316617	0.982322	1.00095	0.04291	0.274746	38643	1581	37062	472	FALSE	FALSE
rs9901746_A	687.4	Disturbance of skin sensation	dermatologic	0.0380109	0.982324	1.00058	0.0263687	0.407423	50396	3227	47169	534	FALSE	FALSE
rs2948567_T	711	Arthropathy associated with infections	musculoskeletal	0.673663	0.982326	0.998372	0.0735677	0.334291	52034	420	51614	275	FALSE	FALSE
rs2239525_G	172.21	Basal cell carcinoma	neoplasms	0.952958	0.982327	1.00095	0.0427252	0.259961	54189	1494	52695	0	FALSE	FALSE
rs2239526_G	172.21	Basal cell carcinoma	neoplasms	0.952958	0.982327	1.00095	0.0427252	0.259961	54189	1494	52695	0	FALSE	FALSE
rs10464106_C	384.1	Myringitis	sense organs	0.447061	0.982329	0.990482	0.43178	0.107501	54404	27	54377	2	FALSE	FALSE
rs3087948_T	771	Musculoskeletal symptoms referable to limbs	symptoms	0.955281	0.982331	0.99867	0.060072	0.187797	55291	940	54351	69	FALSE	FALSE
rs1364809_C	427.42	Cardiac arrest	circulatory system	0.483694	0.982332	1.00447	0.201428	0.0257389	37997	514	37483	6	FALSE	FALSE
rs72727388_C	707.3	Chronic ulcer of unspecified site	dermatologic	0.366969	0.982335	1.00197	0.0887803	0.273182	59389	322	59067	740	FALSE	FALSE
rs8003022_G	250.21	Type 2 diabetes with ketoacidosis	endocrine/metabolic	0.921579	0.982336	0.99712	0.130283	0.391771	44050	124	43926	37	FALSE	FALSE
rs11075255_A	229	Benign neoplasm of unspecified sites	neoplasms	0.918976	0.98234	0.997469	0.114512	0.402258	62358	159	62199	320	FALSE	FALSE
rs8003022_G	427.8	Sinoatrial node dysfunction (Bradycardia)	circulatory system	0.799986	0.982348	0.999136	0.0390796	0.392856	39055	1598	37457	34	FALSE	FALSE
rs2564929_T	728.7	Fasciitis	musculoskeletal	0.0630355	0.982348	0.998931	0.0483535	0.327912	47897	1002	46895	12	FALSE	FALSE
rs3775094_A	585.3	Chronic renal failure [CKD]	genitourinary	0.986999	0.982349	0.999538	0.0209048	0.462307	51309	5580	45729	293	FALSE	FALSE
rs8121252_T	291.1	Transient mental disorders due to conditions classified elsewhere	mental disorders	0.178832	0.982352	0.99584	0.188443	0.341073	49422	63	49359	174	FALSE	FALSE
rs116761056_T	696.3	Pityriasis	dermatologic	0.124172	0.982352	1.21598e-06	615.725	0.0193223	52711	22	52689	148	FALSE	FALSE
rs11890449_T	803.21	Colles' fracture	injuries & poisonings	0.953744	0.982354	0.994515	0.248686	0.0513022	50953	163	50790	41	FALSE	FALSE
rs144155527_T	711.3	Behcet's syndrome	musculoskeletal	0.534928	0.982358	4.50711e-07	660.816	0.0180933	51787	51	51736	143	FALSE	FALSE
rs724016_G	451.2	Phlebitis and thrombophlebitis of lower extremities	circulatory system	0.621686	0.982358	1.00216	0.0975474	0.434953	44983	215	44768	11	FALSE	FALSE
rs6438788_G	818.2	Subarachnoid hemorrhage (injury)	injuries & poisonings	0.246143	0.982368	1.0027	0.122065	0.462374	60916	136	60780	72	FALSE	FALSE
rs116761056_T	448	Disease of capillaries	circulatory system	0.48266	0.98237	8.25405e-07	633.872	0.0191813	50961	28	50933	144	FALSE	FALSE
rs62432360_C	597	Other disorders of urethra and urinary tract	genitourinary	0.688815	0.982373	1.00156	0.070335	0.177913	56387	699	55688	783	FALSE	FALSE
rs6688365_C	733.9	Chondromalacia	musculoskeletal	0.32253	0.982379	1.00365	0.164792	0.438993	49494	75	49419	282	FALSE	FALSE
rs1016565_A	496.3	Bronchiectasis	respiratory	0.612857	0.982379	0.998545	0.0659359	0.309797	48464	545	47919	107	FALSE	FALSE
rs11263762_A	327.4	Insomnia	neurological	0.371983	0.982383	0.999492	0.0230053	0.41048	50676	4357	46319	81	FALSE	FALSE
rs3802113_G	426.7	Abnormal electrocardiogram [ECG] [EKG]	circulatory system	0.29607	0.982385	1.00117	0.0531746	0.164729	38794	1348	37446	46	FALSE	FALSE
rs1250095_T	250.14	Type 1 diabetes with neurological manifestations	endocrine/metabolic	0.872719	0.982388	0.998537	0.066334	0.378915	44217	491	43726	253	FALSE	FALSE
rs2523506_T	698	Pruritus and related conditions	dermatologic	0.555869	0.982393	1.00139	0.0628342	0.160635	61565	961	60604	27	FALSE	FALSE
rs7632381_C	574.11	Cholelithiasis with acute cholecystitis	digestive	0.590938	0.98241	1.00273	0.123722	0.436888	56994	133	56861	10	FALSE	FALSE
rs4930046_A	751.1	Congenital anomalies of genital organs	congenital anomalies	0.645587	0.982411	1.00164	0.0742257	0.482095	59007	382	58625	652	FALSE	FALSE
rs11708903_G	816	Cerebral laceration and contusion	injuries & poisonings	0.0199777	0.982413	0.995736	0.193829	0.454855	60826	54	60772	82	FALSE	FALSE
rs62405452_A	560.1	Paralytic ileus	digestive	0.375937	0.982417	0.998406	0.0723947	0.107145	41775	1031	40744	8	FALSE	FALSE
rs62405453_A	560.1	Paralytic ileus	digestive	0.375937	0.982417	0.998406	0.0723947	0.107145	41775	1031	40744	8	FALSE	FALSE
rs62405454_C	560.1	Paralytic ileus	digestive	0.375937	0.982417	0.998406	0.0723947	0.107145	41775	1031	40744	8	FALSE	FALSE
rs10116772_A	172.1	Melanomas of skin, dx or hx	neoplasms	0.592722	0.982417	1.00084	0.0380655	0.40969	54147	1495	52652	46	FALSE	FALSE
rs925095_T	756.21	Pectus excavatum	congenital anomalies	0.922953	0.982421	0.995953	0.184045	0.381488	60846	62	60784	172	FALSE	FALSE
rs580240_T	623	Hypertrophy of female genital organs	genitourinary	0.444429	0.982422	1.00289	0.130935	0.487516	34084	117	33967	7	FALSE	FALSE
rs2074090_G	519	Other diseases of respiratory system, not elsewhere classified	respiratory	0.127525	0.982423	1.00065	0.0297025	0.352613	58526	2614	55912	321	FALSE	FALSE
rs2133705_C	531.3	Duodenal ulcer	digestive	0.29401	0.982423	0.998023	0.0898321	0.488618	58953	251	58702	987	FALSE	FALSE
rs1971152_C	568	Other disorders of peritoneum	digestive	0.854081	0.982431	1.00108	0.0488074	0.410841	51986	884	51102	395	FALSE	FALSE
rs11263762_A	261	Vitamin deficiency	endocrine/metabolic	0.359272	0.982431	1.00042	0.018885	0.41011	50239	6947	43292	77	FALSE	FALSE
rs4701619_C	610.8	Other specified benign mammary dysplasias	genitourinary	0.933716	0.982435	1.00301	0.136527	0.185745	28340	181	28159	39	FALSE	FALSE
rs2523507_G	368.9	Subjective visual disturbances	sense organs	0.973444	0.982438	0.998392	0.0731061	0.26066	58281	490	57791	9	FALSE	FALSE
rs142848532_T	695.2	Bullous dermatoses	dermatologic	0.159974	0.982438	1.00858	0.38811	0.0472126	52073	73	52000	863	FALSE	FALSE
rs56149656_G	853	Complication of colostomy or enterostomy	injuries & poisonings	0.00475822	0.98244	0.997034	0.134962	0.107105	54036	291	53745	75	FALSE	FALSE
rs9901746_A	198.7	Secondary malignant neoplasm of skin	neoplasms	0.247869	0.982442	1.00159	0.0721236	0.405892	45007	404	44603	487	FALSE	FALSE
rs7946714_C	362.5	Toxic maculopathy of retina	sense organs	0.167171	0.982445	0.995971	0.183491	0.215553	56529	88	56441	59	FALSE	FALSE
rs72650616_A	195.3	Malignant neoplasm of head, face, and neck	neoplasms	0.0509092	0.982452	1.00158	0.071901	0.106271	46071	1078	44993	78	FALSE	FALSE
rs144155527_T	255.22	Mineralocorticoid deficiency	endocrine/metabolic	0.01035	0.982454	4.9916e-07	659.794	0.017802	53477	47	53430	137	FALSE	FALSE
rs10734253_G	374.6	Dermatochalasis	sense organs	0.0308524	0.982457	1.00109	0.0496445	0.438148	54897	862	54035	107	FALSE	FALSE
rs112412537_A	305.21	Anorexia nervosa	mental disorders	0.573465	0.982459	0.992526	0.341195	0.0389158	35898	120	35778	472	FALSE	FALSE
rs7531911_G	573.6	Nonspecific elevation of levels of transaminase or lactic acid dehydrogenase [LDH]	digestive	0.423473	0.98246	1.00096	0.0435445	0.295671	47957	1309	46648	29	FALSE	FALSE
rs7946714_C	760	Back pain	symptoms	0.358635	0.982463	1.00041	0.0185467	0.215107	56737	11273	45464	55	FALSE	FALSE
rs4558932_C	368.91	Psychophysical visual disturbances	sense organs	0.418997	0.982465	1.00379	0.172208	0.212109	57348	102	57246	574	FALSE	FALSE
rs4558932_C	420.3	Endocarditis	circulatory system	0.524767	0.982469	0.998265	0.0790118	0.211482	56733	487	56246	574	FALSE	FALSE
rs10116772_A	707.2	Chronic ulcer of leg or foot	dermatologic	0.906059	0.982482	1.00105	0.0476294	0.409895	60657	937	59720	53	FALSE	FALSE
rs6128461_T	540	Appendiceal conditions	digestive	0.116091	0.982491	0.998293	0.0778431	0.380041	62934	353	62581	60	FALSE	FALSE
rs9489217_C	260.21	Kwashiorkor	endocrine/metabolic	0.0837575	0.982493	1.00549	0.249355	0.449887	43372	33	43339	13	FALSE	FALSE
rs3802113_G	252.2	Hypoparathyroidism	endocrine/metabolic	0.515558	0.982499	0.996376	0.165535	0.165219	53644	135	53509	53	FALSE	FALSE
rs116761056_T	870.2	Open wound of ear	injuries & poisonings	0.321264	0.982509	1.02238	1.00952	0.0190601	55535	24	55511	161	FALSE	FALSE
rs4701619_C	613.8	Other specified disorders of breast	genitourinary	0.926106	0.98251	0.998241	0.0802941	0.185796	59883	527	59356	76	FALSE	FALSE
rs2268569_T	726.1	Enthesopathy	musculoskeletal	0.295445	0.98251	1.00106	0.0483584	0.0816243	50077	3178	46899	9	FALSE	FALSE
rs62405452_A	384.1	Myringitis	sense organs	0.434811	0.982513	0.990581	0.431777	0.107456	54399	27	54372	8	FALSE	FALSE
rs62405453_A	384.1	Myringitis	sense organs	0.434811	0.982513	0.990581	0.431777	0.107456	54399	27	54372	8	FALSE	FALSE
rs62405454_C	384.1	Myringitis	sense organs	0.434811	0.982513	0.990581	0.431777	0.107456	54399	27	54372	8	FALSE	FALSE
rs3733227_C	318	Tobacco use disorder	mental disorders	0.0781752	0.982514	1.0004	0.0182699	0.33499	55545	8151	47394	2	FALSE	FALSE
rs6485473_G	627.5	Premature menopause and other ovarian failure	genitourinary	0.0316296	0.982515	0.997053	0.134659	0.317664	23975	129	23846	23	FALSE	FALSE
rs8074454_C	426.7	Abnormal electrocardiogram [ECG] [EKG]	circulatory system	0.565383	0.982523	0.999081	0.0419733	0.329835	38827	1350	37477	14	FALSE	FALSE
rs6885132_G	327.5	Parasomnia	neurological	0.249969	0.982525	1.00362	0.165201	0.100548	46510	205	46305	80	FALSE	FALSE
rs6817471_C	701	Other hypertrophic and atrophic conditions of skin	dermatologic	0.193858	0.982525	1.00064	0.0289878	0.335938	58737	2832	55905	37	FALSE	FALSE
rs11650000_A	732.7	Osteochondritis dissecans	musculoskeletal	0.186783	0.98253	0.996084	0.179201	0.454305	49590	63	49527	164	FALSE	FALSE
rs116761056_T	79.1	Varicella infection	infectious diseases	0.239925	0.982531	6.84407e-07	648.274	0.0189308	49496	33	49463	134	FALSE	FALSE
rs11890449_T	427.5	Arrhythmia (cardiac) NOS	circulatory system	0.883351	0.982532	1.00114	0.051995	0.0517463	41916	4454	37462	38	FALSE	FALSE
rs2924447_A	803	Fracture of upper limb	injuries & poisonings	0.816001	0.982535	0.999067	0.0426294	0.141148	52753	2406	50347	531	FALSE	FALSE
rs777355_A	136	Other infectious and parasitic diseases	infectious diseases	0.0766341	0.982538	1.00117	0.0534593	0.481761	60613	712	59901	319	FALSE	FALSE
rs8121252_T	216	Benign neoplasm of skin	neoplasms	0.162522	0.98254	1.00057	0.026171	0.342326	58865	3508	55357	219	FALSE	FALSE
rs72650616_A	384.1	Myringitis	sense organs	0.436029	0.982541	0.990596	0.431761	0.107436	54330	27	54303	82	FALSE	FALSE
rs2285676_G	571.5	Other chronic nonalcoholic liver disease	digestive	0.264749	0.982543	1.00054	0.0247218	0.377482	50523	3863	46660	18	FALSE	FALSE
rs11708067_G	276.13	Hyperpotassemia	endocrine/metabolic	0.640985	0.982544	0.999321	0.031034	0.234464	43738	3242	40496	3	FALSE	FALSE
rs6103716_C	443.8	Other specified peripheral vascular diseases	circulatory system	0.706543	0.982555	0.997143	0.130832	0.31482	51142	138	51004	70	FALSE	FALSE
rs12453443_G	750.2	Lower gastrointestinal congenital anomalies	congenital anomalies	0.084318	0.982559	1.00178	0.0815282	0.404226	58904	318	58586	706	FALSE	FALSE
rs4558932_C	756	Other congenital musculoskeletal anomalies	congenital anomalies	0.0469268	0.982559	1.00187	0.0852503	0.212021	60784	424	60360	609	FALSE	FALSE
rs10937714_C	376	Disorders of the orbit	sense organs	0.262716	0.982565	0.995417	0.210181	0.212171	53669	68	53601	602	FALSE	FALSE
rs16969990_T	370.3	Keratoconjunctivitis	sense organs	0.888828	0.982566	0.997315	0.123054	0.0689781	54626	524	54102	38	FALSE	FALSE
rs4701619_C	214	Lipoma	neoplasms	0.855618	0.98257	1.0017	0.0778384	0.186485	61796	553	61243	84	FALSE	FALSE
rs8070737_T	204.11	Lymphoid leukemia, acute	neoplasms	0.176389	0.98257	1.00305	0.139473	0.181714	60210	173	60037	24	FALSE	FALSE
rs6790843_A	535.6	Duodenitis	digestive	0.116065	0.982577	1.00222	0.101393	0.373896	53777	210	53567	56	FALSE	FALSE
rs72650616_A	694.2	Other dyschromia	dermatologic	0.0668242	0.982577	0.998731	0.0581577	0.106924	54394	1648	52746	92	FALSE	FALSE
rs144155527_T	526.1	Cysts of the jaws	digestive	0.11704	0.982578	1.20107e-06	624.272	0.0178795	57496	23	57473	153	FALSE	FALSE
rs3802113_G	691.3	Congenital pigmentary anomalies of skin	dermatologic	0.7848	0.98258	0.99243	0.348003	0.164972	52809	31	52778	54	FALSE	FALSE
rs10860209_A	282.8	Other hemoglobinopathies	hematopoietic	0.684207	0.982581	1.00527	0.240865	0.151607	39820	61	39759	243	FALSE	FALSE
rs6867984_A	384.1	Myringitis	sense organs	0.437734	0.982584	0.990619	0.431775	0.107449	54398	27	54371	9	FALSE	FALSE
rs144155527_T	742.1	Loose body in joint	musculoskeletal	0.348518	0.982587	6.98362e-07	649.455	0.0180269	51756	35	51721	135	FALSE	FALSE
rs10039427_A	798.1	Chronic fatigue syndrome	symptoms	0.95425	0.982588	1.00142	0.0650498	0.184564	37044	815	36229	149	FALSE	FALSE
rs6790843_A	441.2	Chronic vascular insufficiency of intestine	circulatory system	0.172985	0.982589	1.00352	0.161079	0.37331	51101	84	51017	56	FALSE	FALSE
rs1364809_C	634.3	Ectopic pregnancy	pregnancy complications	0.196032	0.982595	3.95468e-07	675.817	0.0246834	32694	34	32660	5	FALSE	FALSE
rs112412537_A	754.1	Lumbosacral spondylolysis, congenital	congenital anomalies	0.855242	0.982599	4.86661e-07	666.457	0.039392	60228	21	60207	777	FALSE	FALSE
rs7946714_C	362.26	Macular puckering of retina	sense organs	0.140672	0.982603	0.99811	0.0867671	0.215545	56842	401	56441	59	FALSE	FALSE
rs4237150_C	695.8	Other specified erythematous conditions	dermatologic	0.939795	0.982604	1.0017	0.0780607	0.41162	53055	341	52714	124	FALSE	FALSE
rs11650000_A	290.13	Senile dementia	mental disorders	0.372096	0.982605	1.00245	0.112255	0.453736	49531	173	49358	173	FALSE	FALSE
rs28578604_T	189.1	Cancer of kidney and renal pelvis	neoplasms	0.580057	0.982607	0.998796	0.0552563	0.219908	62026	980	61046	76	FALSE	FALSE
rs3775094_A	747.13	Congenital anomalies of great vessels	congenital anomalies	0.991777	0.982608	0.998792	0.0554466	0.462403	58648	694	57954	331	FALSE	FALSE
rs4701619_C	750.11	Esophageal atresia/tracheoesophageal fistula	congenital anomalies	0.896031	0.98261	0.992642	0.338793	0.186439	59207	30	59177	78	FALSE	FALSE
rs116761056_T	609.1	Infertility, male	genitourinary	0.236156	0.982611	1.00724e-06	633.522	0.0186162	19526	23	19503	55	FALSE	FALSE
rs2403205_T	525.2	Atrophy of edentulous alveolar ridge	digestive	0.783264	0.982613	0.993343	0.306484	0.369938	57492	23	57469	155	FALSE	FALSE
rs11075256_G	342	Hemiplegia	neurological	0.386674	0.982622	0.998612	0.0637697	0.294667	47681	600	47081	65	FALSE	FALSE
rs10766395_C	368.3	Anisometropia	sense organs	0.408872	0.982623	0.995519	0.206194	0.380184	57359	50	57309	515	FALSE	FALSE
rs2941257_T	874	Complication of amputation stump	injuries & poisonings	0.898798	0.982629	1.00291	0.13361	0.261764	55594	144	55450	229	FALSE	FALSE
rs76177300_A	70.1	Viral hepatitis A	infectious diseases	0.881704	0.982633	3.25445e-07	686.24	0.0454304	48943	27	48916	712	FALSE	FALSE
rs116761056_T	452.8	Postphlebitic syndrome	circulatory system	0.487716	0.982636	4.41282e-07	672.372	0.0192807	44708	47	44661	123	FALSE	FALSE
rs10039427_A	276.1	Electrolyte imbalance	endocrine/metabolic	0.862137	0.982639	1.00044	0.0201426	0.185461	51426	11092	40334	206	FALSE	FALSE
rs4701619_C	145.4	Cancer of the gums	neoplasms	0.855178	0.98264	0.995294	0.216794	0.186381	61251	70	61181	85	FALSE	FALSE
rs10116772_A	293.1	Swelling, mass, or lump in head and neck [Space-occupying lesion, intracranial NOS]	mental disorders	0.81663	0.982649	1.00079	0.0363891	0.40985	60205	1601	58604	54	FALSE	FALSE
rs112412537_A	759.1	Anomalies of endocrine glands, congenital	congenital anomalies	0.817227	0.98265	4.08263e-07	676.504	0.0391378	59891	24	59867	765	FALSE	FALSE
rs62432360_C	457.3	Encounter for long-term (current) use of aspirin	circulatory system	0.30011	0.982654	1.00078	0.0359748	0.178646	47180	3007	44173	657	FALSE	FALSE
rs16969990_T	292.4	Altered mental status	mental disorders	0.832111	0.982658	1.00101	0.0463025	0.0692095	53562	4069	49493	32	FALSE	FALSE
rs2133705_C	750.22	Congenital anomaly of gallbladder, bile ducts, liver, pancreas	congenital anomalies	0.218631	0.982667	0.997172	0.130348	0.488109	58446	119	58327	972	FALSE	FALSE
rs1411435_G	427.7	Tachycardia NOS	circulatory system	0.419401	0.982671	0.999232	0.0353566	0.0953975	42868	5416	37452	46	FALSE	FALSE
rs4558932_C	727	Other disorders of synovium, tendon, and bursa	musculoskeletal	0.13226	0.982676	0.999345	0.0301871	0.211525	50136	3679	46457	509	FALSE	FALSE
rs10116772_A	251	Other disorders of pancreatic internal secretion	endocrine/metabolic	0.402192	0.982678	0.998223	0.0819031	0.408728	53828	312	53516	48	FALSE	FALSE
rs112412537_A	204.3	Monocytic leukemia	neoplasms	0.926123	0.982679	1.00991	0.454342	0.0392659	59390	63	59327	769	FALSE	FALSE
rs6026592_A	555.1	Regional enteritis	digestive	0.305481	0.98268	0.999279	0.0332197	0.379644	42690	2040	40650	111	FALSE	FALSE
rs72648855_T	365.5	Pseudoexfoliation glaucoma	sense organs	0.139117	0.982681	1.01045	0.479031	0.106991	56958	24	56934	26	FALSE	FALSE
rs72650615_C	365.5	Pseudoexfoliation glaucoma	sense organs	0.139117	0.982681	1.01045	0.479031	0.106991	56958	24	56934	26	FALSE	FALSE
rs72648855_T	367.1	Myopia	sense organs	0.368325	0.982682	0.99876	0.0571488	0.106865	59182	1664	57518	25	FALSE	FALSE
rs72650615_C	367.1	Myopia	sense organs	0.368325	0.982682	0.99876	0.0571488	0.106865	59182	1664	57518	25	FALSE	FALSE
rs1848068_T	327.32	Obstructive sleep apnea	neurological	0.130994	0.982686	1.00048	0.0222251	0.336046	52048	5687	46361	31	FALSE	FALSE
rs72979712_T	707	Chronic ulcer of skin	dermatologic	0.750695	0.982693	1.00163	0.0748605	0.0522014	61598	1888	59710	66	FALSE	FALSE
rs10814915_T	384.1	Myringitis	sense organs	0.837762	0.982697	0.994023	0.276403	0.42489	54314	27	54287	99	FALSE	FALSE
rs116761056_T	938.1	Acute dermatitis due to solar radiation	dermatologic	0.206392	0.982697	9.84608e-07	637.731	0.0191901	48645	23	48622	134	FALSE	FALSE
rs6899342_G	426.91	Cardiac pacemaker in situ	circulatory system	0.994914	0.982699	0.99913	0.0401247	0.248114	39371	1945	37426	67	FALSE	FALSE
rs4237150_C	371.1	Uveitis, noninfectious or NOS	sense organs	0.923081	0.9827	1.00177	0.0814916	0.410468	54327	311	54016	131	FALSE	FALSE
rs3802113_G	441.1	Acute vascular insufficiency of intestine	circulatory system	0.49458	0.982709	1.00331	0.152413	0.164433	51176	159	51017	55	FALSE	FALSE
rs11564710_A	634.3	Ectopic pregnancy	pregnancy complications	0.361799	0.98271	0.994629	0.248493	0.418181	32627	34	32593	75	FALSE	FALSE
rs11989843_G	871	Open wounds of extremities	injuries & poisonings	0.784377	0.982713	1.00099	0.0455405	0.195434	56830	1576	55254	454	FALSE	FALSE
rs2268569_T	117.1	Histoplasmosis	infectious diseases	0.324014	0.982716	0.995942	0.187697	0.0811228	53758	194	53564	8	FALSE	FALSE
rs144155527_T	433.32	Moyamoya disease	circulatory system	0.122554	0.982717	1.15247e-06	631.19	0.0178203	52328	22	52306	141	FALSE	FALSE
rs12631733_T	287.32	Secondary thrombocytopenia	hematopoietic	0.772251	0.98272	1.00169	0.0779801	0.160405	48206	622	47584	130	FALSE	FALSE
rs11042985_G	556.1	Ulceration of intestine	digestive	0.76046	0.982721	1.0018	0.0831884	0.412013	40898	303	40595	167	FALSE	FALSE
rs6885132_G	602	Other disorders of prostate	genitourinary	0.257995	0.982721	1.00591	0.272003	0.100159	20707	79	20628	30	FALSE	FALSE
rs6749367_T	707.2	Chronic ulcer of leg or foot	dermatologic	0.380715	0.982725	1.00117	0.0539253	0.253206	60283	934	59349	441	FALSE	FALSE
rs2380949_G	601.11	Acute prostatitis	genitourinary	0.778232	0.982725	1.00477	0.219555	0.0982607	20756	119	20637	20	FALSE	FALSE
rs4812816_A	149.2	Cancer of nasopharynx	neoplasms	0.00114496	0.982728	1.00375	0.172908	0.217085	61324	100	61224	45	FALSE	FALSE
rs925095_T	530.3	Stricture and stenosis of esophagus	digestive	0.901798	0.982731	1.00121	0.0558866	0.382977	37826	699	37127	111	FALSE	FALSE
rs117252445_A	585.31	Renal dialysis	genitourinary	0.565269	0.982739	1.00209	0.0967119	0.0559794	46928	1028	45900	83	FALSE	FALSE
rs4775238_A	727.8	Plica syndrome	musculoskeletal	0.618577	0.982742	0.996374	0.167946	0.415263	46798	73	46725	191	FALSE	FALSE
rs925095_T	771.2	Cramp of limb	symptoms	0.958185	0.982742	0.997513	0.11513	0.381667	54431	161	54270	156	FALSE	FALSE
rs1250542_A	281.13	Folate-deficiency anemia	hematopoietic	0.854229	0.982745	0.995712	0.198709	0.37268	39931	54	39877	119	FALSE	FALSE
rs730497_A	270.3	Disorders of plasma protein metabolism	endocrine/metabolic	0.341658	0.982756	1.00144	0.0664104	0.178939	59780	782	58998	43	FALSE	FALSE
rs11075256_G	327.3	Sleep apnea	neurological	0.392279	0.982761	0.99954	0.0212902	0.295125	53025	6708	46317	81	FALSE	FALSE
rs1510148_T	441.1	Acute vascular insufficiency of intestine	circulatory system	0.655702	0.982762	1.00276	0.127775	0.261105	51012	159	50853	230	FALSE	FALSE
rs1519480_C	286.13	Congenital factor VIII disorder	hematopoietic	0.152376	0.982762	1.00382	0.176476	0.325867	47771	74	47697	4	FALSE	FALSE
rs1411435_G	771	Musculoskeletal symptoms referable to limbs	symptoms	0.118313	0.982763	1.00172	0.0794171	0.0953608	55311	941	54370	54	FALSE	FALSE
rs10814915_T	364.2	Corneal edema	sense organs	0.957407	0.982765	0.996438	0.165172	0.425209	56939	75	56864	100	FALSE	FALSE
rs1848068_T	416	Cardiomegaly	circulatory system	0.449077	0.982768	0.999498	0.0232569	0.336104	55889	4688	51201	34	FALSE	FALSE
rs6885132_G	564.1	Irritable Bowel Syndrome	digestive	0.302582	0.982769	0.998807	0.0552667	0.101183	42616	1925	40691	62	FALSE	FALSE
rs1905505_A	286.8	Hypercoagulable state	hematopoietic	0.883165	0.982769	0.998547	0.0673445	0.289166	47988	550	47438	272	FALSE	FALSE
rs1250542_A	741.5	Hemarthrosis	musculoskeletal	0.970744	0.982772	1.00457	0.211106	0.373261	51764	48	51716	142	FALSE	FALSE
rs2908297_T	275	Disorders of mineral metabolism	endocrine/metabolic	0.307622	0.982775	0.999327	0.0311873	0.156111	59733	4246	55487	20	FALSE	FALSE
rs2285676_G	686.2	Impetigo	dermatologic	0.0879455	0.982777	0.997121	0.133538	0.377839	51821	120	51701	20	FALSE	FALSE
rs6026592_A	367.2	Astigmatism	sense organs	0.490732	0.982778	0.998823	0.0545361	0.380655	58134	730	57404	146	FALSE	FALSE
rs2971670_T	38.3	Bacteremia	infectious diseases	0.48508	0.982781	0.999143	0.0397232	0.178751	53639	2260	51379	39	FALSE	FALSE
rs5210_A	800.1	Fracture of neck of femur	injuries & poisonings	0.17869	0.982782	1.00114	0.0529401	0.376488	51586	779	50807	21	FALSE	FALSE
rs10860209_A	313	Pervasive developmental disorders	mental disorders	0.181516	0.982783	0.998989	0.0468878	0.151857	59635	1984	57651	350	FALSE	FALSE
rs2971670_T	473.3	Paralysis/spasm of vocal cords or larynx	respiratory	0.606393	0.98279	0.998062	0.0899246	0.178121	42589	428	42161	35	FALSE	FALSE
rs11650000_A	709.3	Systemic sclerosis	dermatologic	0.634259	0.982794	0.998134	0.0866161	0.453103	51997	275	51722	169	FALSE	FALSE
rs112412537_A	550.3	Femoral hernia	digestive	0.895659	0.982803	5.10922e-07	672.095	0.039289	53641	21	53620	708	FALSE	FALSE
rs4812816_A	333.3	Tics and choreas	neurological	0.263076	0.982812	1.00422	0.195624	0.216976	47185	78	47107	39	FALSE	FALSE
rs116761056_T	741.6	Villonodular synovitis	musculoskeletal	0.393091	0.982812	9.80487e-07	642.208	0.0192694	51740	24	51716	141	FALSE	FALSE
rs12453443_G	306	Other mental disorder	mental disorders	0.257055	0.982818	1.00069	0.0320847	0.404453	37971	2168	35803	466	FALSE	FALSE
rs10993460_C	411.2	Myocardial infarction	circulatory system	0.829082	0.982819	0.999054	0.0439455	0.0880007	50278	3975	46303	42	FALSE	FALSE
rs6899343_T	290.2	Delirium due to conditions classified elsewhere	mental disorders	0.949484	0.98282	1.00135	0.0627547	0.247483	49852	708	49144	401	FALSE	FALSE
rs76177300_A	334.2	Anterior horn cell disease	neurological	0.965483	0.982821	0.992683	0.341039	0.0452069	46630	99	46531	647	FALSE	FALSE
rs2285676_G	252	Disorders of parathyroid gland	endocrine/metabolic	0.166784	0.982822	1.00107	0.049898	0.377357	54414	875	53539	22	FALSE	FALSE
rs28578604_T	694	Dyschromia and Vitiligo	dermatologic	0.835773	0.982826	0.999098	0.0419179	0.2198	54486	1724	52762	70	FALSE	FALSE
rs1250109_C	277	Other disorders of metabolism	endocrine/metabolic	0.248172	0.982829	1.00132	0.0610758	0.172273	60114	961	59153	20	FALSE	FALSE
rs1905505_A	592.1	Cystitis	genitourinary	0.862731	0.98283	1.00098	0.0455431	0.288981	46882	1246	45636	262	FALSE	FALSE
rs7163757_T	327.6	Circadian rhythm sleep disorder	neurological	0.973609	0.982833	1.00427	0.197822	0.421935	46410	52	46358	26	FALSE	FALSE
rs11989843_G	483	Acute bronchitis and bronchiolitis	respiratory	0.888309	0.982835	0.999248	0.0349775	0.194603	49655	2756	46899	410	FALSE	FALSE
rs7405696_C	257	Testicular dysfunction	endocrine/metabolic	0.425374	0.982838	1.00105	0.0489496	0.408726	24262	915	23347	205	FALSE	FALSE
rs62432360_C	198.1	Secondary malignancy of lymph nodes	neoplasms	0.920248	0.98284	1.00072	0.0335761	0.178273	47761	3316	44445	676	FALSE	FALSE
rs4237150_C	756.3	Congenital anomalies of muscle, tendon, fascia, and connective tissue	congenital anomalies	0.863016	0.982843	0.996748	0.151461	0.411791	60901	90	60811	146	FALSE	FALSE
rs3733227_C	807	Fracture of ribs	injuries & poisonings	0.299068	0.982845	0.998652	0.0627459	0.334257	51405	580	50825	2	FALSE	FALSE
rs4887810_A	530.14	Reflux esophagitis	digestive	0.38908	0.982852	1.00123	0.0573846	0.326551	37743	713	37030	216	FALSE	FALSE
rs117252445_A	348.4	Cerebral cysts	neurological	0.888921	0.982859	1.00538	0.249647	0.0561097	47220	154	47066	83	FALSE	FALSE
rs72979712_T	539	Bariatric surgery	digestive	0.640475	0.98286	1.00219	0.101755	0.0521729	63050	1050	62000	64	FALSE	FALSE
rs10771372_T	706.2	Sebaceous cyst	dermatologic	0.617626	0.982862	0.998917	0.0504354	0.19125	57051	1308	55743	465	FALSE	FALSE
rs72979712_T	578	Gastrointestinal hemorrhage	digestive	0.569696	0.982866	0.998955	0.0487054	0.0522438	53480	4671	48809	53	FALSE	FALSE
rs10181515_T	475.9	Postnasal drip	respiratory	0.687121	0.982867	0.998287	0.0798187	0.226362	42633	454	42179	14	FALSE	FALSE
rs10993460_C	963	Poisoning by primarily systemic agents	injuries & poisonings	0.395525	0.982868	1.00162	0.0754459	0.0879027	47490	1123	46367	35	FALSE	FALSE
rs8074454_C	290.13	Senile dementia	mental disorders	0.709491	0.982872	1.00258	0.119929	0.330623	49685	173	49512	14	FALSE	FALSE
rs6031558_C	560.2	Impaction of intestine	digestive	0.975973	0.982872	0.997551	0.114227	0.329463	40906	174	40732	20	FALSE	FALSE
rs2523504_T	165.1	Cancer of bronchus; lung	neoplasms	0.972038	0.982873	0.999282	0.0334475	0.260824	62431	2443	59988	1	FALSE	FALSE
rs10116772_A	756.3	Congenital anomalies of muscle, tendon, fascia, and connective tissue	congenital anomalies	0.85087	0.982879	1.00326	0.151485	0.409812	60989	90	60899	53	FALSE	FALSE
rs11042985_G	360	Disorders of the globe	sense organs	0.804807	0.98288	0.997557	0.114003	0.412759	56911	161	56750	219	FALSE	FALSE
rs2908289_A	250.21	Type 2 diabetes with ketoacidosis	endocrine/metabolic	0.520772	0.98288	0.996429	0.166712	0.177289	44075	124	43951	11	FALSE	FALSE
rs2564929_T	622.1	Polyp of corpus uteri	genitourinary	0.46669	0.982881	1.00211	0.0980475	0.329314	34206	237	33969	7	FALSE	FALSE
rs72979712_T	558	Noninfectious gastroenteritis	digestive	0.121193	0.982884	0.998604	0.0651316	0.0525622	43225	2514	40711	47	FALSE	FALSE
rs10766395_C	627.21	Symptomatic artificial menopause	genitourinary	0.491582	0.982884	1.00181	0.0844883	0.384453	23986	301	23685	199	FALSE	FALSE
rs4930046_A	619.3	Noninflammatory disorders of cervix	genitourinary	0.0307122	0.982884	1.00294	0.136978	0.480522	30804	108	30696	332	FALSE	FALSE
rs72648855_T	756.2	Pectus and other congenital anomalies of ribs/sternum	congenital anomalies	0.218683	0.982885	1.00528	0.245369	0.107063	61020	91	60929	24	FALSE	FALSE
rs72650615_C	756.2	Pectus and other congenital anomalies of ribs/sternum	congenital anomalies	0.218683	0.982885	1.00528	0.245369	0.107063	61020	91	60929	24	FALSE	FALSE
rs12302189_A	530.3	Stricture and stenosis of esophagus	digestive	0.683692	0.982892	1.00259	0.120396	0.0548483	37859	702	37157	77	FALSE	FALSE
rs2908289_A	184.2	Cancer of other female genital organs (excluding uterus and ovary)	neoplasms	0.84771	0.982894	1.00281	0.131018	0.178084	29576	198	29378	9	FALSE	FALSE
rs144155527_T	716.1	Unspecified polyarthropathy or polyarthritis	musculoskeletal	0.535517	0.9829	6.15764e-07	667.188	0.0180979	51774	38	51736	144	FALSE	FALSE
rs7632381_C	559	Ileostomy status	digestive	0.0932061	0.982905	0.99885	0.0536818	0.435474	41464	721	40743	9	FALSE	FALSE
rs2268570_G	526	Diseases of the jaws	digestive	0.988407	0.982908	1.00111	0.0517936	0.419562	58119	770	57349	289	FALSE	FALSE
rs4930046_A	974	Poisoning by water, mineral, and uric acid metabolism drugs	injuries & poisonings	0.242293	0.982916	1.00357	0.166295	0.481945	45970	73	45897	522	FALSE	FALSE
rs10860209_A	695.7	Prurigo and Lichen	dermatologic	0.327464	0.982916	0.997344	0.124189	0.152617	52789	255	52534	308	FALSE	FALSE
rs6899342_G	427.61	Supraventricular premature beats	circulatory system	0.995217	0.98292	1.00238	0.111061	0.248141	37648	222	37426	65	FALSE	FALSE
rs234866_A	994.1	Systemic inflammatory response syndrome (SIRS)	injuries & poisonings	0.452125	0.982927	1.00108	0.0505192	0.307466	57743	938	56805	145	FALSE	FALSE
rs7405696_C	200.1	Polycythemia vera	neoplasms	0.401805	0.982929	0.997863	0.0999848	0.406979	51585	209	51376	442	FALSE	FALSE
rs6026592_A	282.9	Other hereditary hemolytic anemias	hematopoietic	0.878273	0.98293	0.99716	0.132909	0.379545	40019	124	39895	103	FALSE	FALSE
rs925095_T	961.1	Poisoning/allergy of sulfonamides	injuries & poisonings	0.823209	0.982933	0.999037	0.0450253	0.382428	47354	1082	46272	137	FALSE	FALSE
rs2268569_T	270.35	Macroglobulinemia	endocrine/metabolic	0.582429	0.982938	1.76892e-07	727.024	0.0809907	59050	23	59027	10	FALSE	FALSE
rs2074090_G	755.6	Other congenital anomalies of lower limb, including pelvic girdle	congenital anomalies	0.0976114	0.982938	0.997875	0.0994785	0.352951	60864	226	60638	331	FALSE	FALSE
rs1411435_G	333.3	Tics and choreas	neurological	0.218534	0.982942	0.9942	0.272049	0.0953426	47172	78	47094	55	FALSE	FALSE
rs13136239_A	626.1	Irregular menstrual cycle/bleeding	genitourinary	0.738481	0.982944	1.00067	0.0314261	0.332097	26280	2660	23620	298	FALSE	FALSE
rs6483215_A	528.11	Stomatitis and mucositis (ulcerative)	digestive	0.500115	0.982947	1.00277	0.129635	0.236344	58675	165	58510	73	FALSE	FALSE
rs2380949_G	594.2	Calculus of lower urinary tract	genitourinary	0.0359188	0.982949	0.995825	0.195734	0.0958278	56852	151	56701	60	FALSE	FALSE
rs10860209_A	695.2	Bullous dermatoses	dermatologic	0.323605	0.982951	1.0049	0.228595	0.152619	52608	74	52534	309	FALSE	FALSE
rs12493_T	378	Strabismus and other disorders of binocular eye movements	sense organs	0.886407	0.982952	1.00131	0.0610481	0.185789	55049	933	54116	67	FALSE	FALSE
rs6438788_G	705.1	Dyshidrosis	dermatologic	0.574179	0.982958	0.997285	0.127286	0.461945	56234	125	56109	71	FALSE	FALSE
rs12493_T	318	Tobacco use disorder	mental disorders	0.753733	0.98296	0.999525	0.0222541	0.185659	55478	8144	47334	69	FALSE	FALSE
rs12593201_A	224	Benign neoplasm of eye	neoplasms	0.4788	0.982962	1.00233	0.108908	0.266749	61078	217	60861	13	FALSE	FALSE
rs10766394_G	276.11	Hyperosmolality and/or hypernatremia	endocrine/metabolic	0.120215	0.982963	0.99885	0.0539011	0.376532	41193	752	40441	65	FALSE	FALSE
rs2380949_G	960.2	Allergy/adverse effect of penicillin	injuries & poisonings	0.169963	0.982963	1.00136	0.0635151	0.095887	47848	1488	46360	48	FALSE	FALSE
rs11708067_G	356	Hereditary and idiopathic peripheral neuropathy	neurological	0.396393	0.982964	0.999141	0.0402253	0.236155	57477	1804	55673	3	FALSE	FALSE
rs1519480_C	81.12	Chronic graft-versus-host disease	infectious diseases	0.184672	0.982965	0.995665	0.203468	0.326084	58925	56	58869	4	FALSE	FALSE
rs28582094_G	346.1	Nonspecific abnormal findings on radiological and other examination of skull and head	neurological	0.31741	0.982967	0.998258	0.0816729	0.266738	47498	388	47110	38	FALSE	FALSE
rs12531914_A	378.1	Strabismus (not specified as paralytic)	sense organs	0.87901	0.982969	1.0014	0.0657362	0.269039	54678	607	54071	114	FALSE	FALSE
rs777355_A	772.6	Facial weakness	symptoms	0.0583131	0.982969	0.997749	0.105585	0.480555	53484	181	53303	280	FALSE	FALSE
rs112412537_A	836	Traumatic arthropathy	injuries & poisonings	0.882484	0.982973	0.99347	0.306973	0.039156	57935	141	57794	747	FALSE	FALSE
rs11776904_C	315.2	Speech and language disorder	mental disorders	0.198963	0.982976	1.00181	0.0849322	0.158469	57658	607	57051	987	FALSE	FALSE
rs116761056_T	965.3	Salicylates causing adverse effects in therapeutic use	injuries & poisonings	0.241679	0.982978	8.84235e-07	653.287	0.0195693	46297	23	46274	133	FALSE	FALSE
rs6103716_C	255.12	Hyperaldosteronism	endocrine/metabolic	0.65347	0.982978	0.995641	0.204779	0.314944	53554	55	53499	66	FALSE	FALSE
rs925095_T	302.1	Decreased libido	mental disorders	0.961909	0.982984	1.00232	0.108606	0.381143	36283	181	36102	118	FALSE	FALSE
rs6790843_A	715.3	Spinal enthesopathy	musculoskeletal	0.0758995	0.982986	1.00382	0.17873	0.373841	53270	67	53203	55	FALSE	FALSE
rs2133705_C	740.12	Osteoarthrosis, localized, secondary	musculoskeletal	0.255469	0.982986	1.00224	0.104965	0.486679	47030	183	46847	813	FALSE	FALSE
rs1250095_T	574.2	Calculus of bile duct	digestive	0.868406	0.982991	0.998375	0.076277	0.378857	56937	367	56570	318	FALSE	FALSE
rs2908296_T	733.4	Aseptic necrosis of bone	musculoskeletal	0.30364	0.982994	1.00213	0.0996614	0.154146	50024	389	49635	51	FALSE	FALSE
rs10181515_T	740.1	Osteoarthritis; localized	musculoskeletal	0.424315	0.983003	1.00052	0.0244292	0.225555	53785	6178	47607	19	FALSE	FALSE
rs7632381_C	334.1	Spinocerebellar disease	neurological	0.387347	0.983004	1.00273	0.12777	0.435942	47262	125	47137	8	FALSE	FALSE
rs2908296_T	303.1	Dissociative disorder	mental disorders	0.0841013	0.98301	0.993033	0.328312	0.155055	36213	35	36178	39	FALSE	FALSE
rs144155527_T	448	Disease of capillaries	circulatory system	0.432716	0.983017	7.90889e-07	660.04	0.0178649	50966	28	50938	138	FALSE	FALSE
rs11263762_A	264	Lack of normal physiological development	endocrine/metabolic	0.310308	0.983019	1.00081	0.0382566	0.410201	45318	2026	43292	69	FALSE	FALSE
rs6889788_A	480.5	Bronchopneumonia and lung abscess	respiratory	0.9029	0.983021	1.00231	0.108299	0.186029	47498	289	47209	53	FALSE	FALSE
rs2948567_T	724	Other and unspecified disorders of back	musculoskeletal	0.779463	0.983023	1.00098	0.045981	0.334211	50136	1107	49029	271	FALSE	FALSE
rs11890449_T	740.9	Osteoarthrosis NOS	musculoskeletal	0.944898	0.983023	0.999006	0.0467584	0.0513121	53691	6100	47591	44	FALSE	FALSE
rs11776904_C	365.11	Primary open angle glaucoma	sense organs	0.760374	0.983029	1.00215	0.100853	0.158341	56429	376	56053	961	FALSE	FALSE
rs116761056_T	287.4	Qualitative platelet defects	hematopoietic	0.0801401	0.983032	6.00172e-07	673.601	0.0191233	47612	36	47576	132	FALSE	FALSE
rs2564929_T	353.1	Nerve plexus lesions	neurological	0.402273	0.98304	1.00279	0.131092	0.328358	54238	132	54106	13	FALSE	FALSE
rs4237150_C	620	Dysplasia of female genital organs	genitourinary	0.770447	0.983041	0.996773	0.152049	0.410467	33982	89	33893	86	FALSE	FALSE
rs72650616_A	627.4	Premenopausal menorrhagia	genitourinary	0.301852	0.983045	0.994151	0.276042	0.105034	23897	71	23826	42	FALSE	FALSE
rs757209_A	578	Gastrointestinal hemorrhage	digestive	0.368116	0.983049	1.00047	0.0222323	0.406529	53038	4623	48415	514	FALSE	FALSE
rs497273_C	528.6	Leukoplakia of oral mucosa	digestive	0.115518	0.983064	0.995895	0.193801	0.345863	58367	59	58308	280	FALSE	FALSE
rs2285676_G	90	Sexually transmitted infections (not HIV or hepatitis)	infectious diseases	0.390668	0.983065	0.997965	0.0959605	0.376803	63078	233	62845	26	FALSE	FALSE
rs2403205_T	573.9	Abnormal serum enzyme levels	digestive	0.450868	0.983066	0.999175	0.0388666	0.371013	48032	1475	46557	129	FALSE	FALSE
rs1250109_C	507	Pleurisy; pleural effusion	respiratory	0.143335	0.983068	1.00054	0.0253106	0.172257	49937	6809	43128	18	FALSE	FALSE
rs8121252_T	370.3	Keratoconjunctivitis	sense organs	0.0552476	0.983073	1.0014	0.0658459	0.342225	54489	524	53965	185	FALSE	FALSE
rs12302189_A	245.21	Chronic lymphocytic thyroiditis	endocrine/metabolic	0.918795	0.983075	1.00245	0.115246	0.0549437	49942	722	49220	97	FALSE	FALSE
rs7163757_T	613.5	Mastodynia	genitourinary	0.958566	0.983079	1.0011	0.0516752	0.422819	60170	777	59393	38	FALSE	FALSE
rs2894536_C	427.12	Paroxysmal ventricular tachycardia	circulatory system	0.439657	0.983081	1.00106	0.0500247	0.159358	38881	1657	37224	296	FALSE	FALSE
rs4237150_C	41.12	Methicillin resistant Staphylococcus aureus	infectious diseases	0.275301	0.983081	0.999042	0.0452151	0.411864	52328	1034	51294	128	FALSE	FALSE
rs142848532_T	738	Other acquired musculoskeletal deformity	musculoskeletal	0.330448	0.983084	1.00203	0.0954926	0.0478935	54736	1243	53493	914	FALSE	FALSE
rs10766394_G	695.81	Erythema nodosum	dermatologic	0.515751	0.983086	0.996002	0.188978	0.376444	52814	60	52754	82	FALSE	FALSE
rs144155527_T	696.3	Pityriasis	dermatologic	0.0550703	0.983087	1.27496e-06	640.262	0.0181058	52718	22	52696	140	FALSE	FALSE
rs1364809_C	303	Psychogenic and somatoform disorders	mental disorders	0.164813	0.983088	1.00463	0.218074	0.024524	36658	448	36210	5	FALSE	FALSE
rs1848067_T	596.5	Functional disorders of bladder	genitourinary	0.677116	0.98309	1.00085	0.0398779	0.360579	57771	1396	56375	53	FALSE	FALSE
rs10734253_G	805	Fracture of vertebral column without mention of spinal cord injury	injuries & poisonings	0.517571	0.983093	1.00079	0.0373446	0.438243	52237	1508	50729	102	FALSE	FALSE
rs2523504_T	756	Other congenital musculoskeletal anomalies	congenital anomalies	0.982288	0.983103	1.00167	0.0789677	0.260534	61372	424	60948	1	FALSE	FALSE
rs10133035_T	722.9	Other and unspecified disc disorder	musculoskeletal	0.880424	0.983103	0.997661	0.110594	0.35391	49110	180	48930	368	FALSE	FALSE
rs11708903_G	625.1	Dyspareunia	genitourinary	0.481733	0.983112	1.00196	0.0924883	0.457027	30903	237	30666	50	FALSE	FALSE
rs10814915_T	656	Other perinatal conditions of fetus or newborn	pregnancy complications	0.909297	0.983122	1.00109	0.0514189	0.42593	62610	994	61616	117	FALSE	FALSE
rs4558932_C	220	Benign neoplasm of ovary	neoplasms	0.273225	0.983126	0.997361	0.124941	0.212921	27522	193	27329	293	FALSE	FALSE
rs76177300_A	260.21	Kwashiorkor	endocrine/metabolic	0.984676	0.983129	2.26025e-07	723.64	0.045411	42798	33	42765	623	FALSE	FALSE
rs2941257_T	803.3	Fracture of clavicle or scapula	injuries & poisonings	0.950001	0.983142	1.00173	0.0817785	0.261783	51006	388	50618	220	FALSE	FALSE
rs4887810_A	586	Other disorders of the kidney and ureters	genitourinary	0.0553647	0.983143	1.00047	0.0224701	0.327235	51049	5315	45734	276	FALSE	FALSE
rs867635_T	840.1	Muscle/tendon sprain	injuries & poisonings	0.697146	0.983147	0.993361	0.315355	0.0798801	55045	69	54976	22	FALSE	FALSE
rs2523506_T	619.2	Disorders of uterus, NEC	genitourinary	0.664762	0.983153	0.997896	0.0997621	0.160549	31386	382	31004	13	FALSE	FALSE
rs1364809_C	258.1	Postablative ovarian failure	endocrine/metabolic	0.126573	0.983154	2.95163e-07	712.085	0.0246932	30069	47	30022	4	FALSE	FALSE
rs6103716_C	789.1	Persistent vomiting	symptoms	0.699002	0.983156	0.996505	0.165819	0.314369	45216	85	45131	62	FALSE	FALSE
rs144155527_T	79.1	Varicella infection	infectious diseases	0.301561	0.983157	6.82648e-07	672.514	0.0176959	49503	33	49470	126	FALSE	FALSE
rs7405696_C	695.4	Lupus (localized and systemic)	dermatologic	0.110786	0.98317	1.001	0.0475232	0.407801	52034	943	51091	455	FALSE	FALSE
rs10181515_T	561	Symptoms involving digestive system	digestive	0.0818051	0.983177	1.00058	0.0273315	0.225527	44988	4250	40738	16	FALSE	FALSE
rs497273_C	255.2	Adrenal hypofunction	endocrine/metabolic	0.261274	0.983179	1.00106	0.0500907	0.344972	54203	898	53305	274	FALSE	FALSE
rs6889788_A	381.2	Eustachian tube disorders	sense organs	0.896181	0.98318	0.999097	0.042865	0.185951	56203	1891	54312	68	FALSE	FALSE
rs2523504_T	315.1	Learning disorder	mental disorders	0.988984	0.983185	1.00395	0.186959	0.261408	58049	73	57976	1	FALSE	FALSE
rs6031558_C	278	Overweight, obesity and other hyperalimentation	endocrine/metabolic	0.950151	0.98319	1.00043	0.0202629	0.327662	56540	9498	47042	23	FALSE	FALSE
rs11075255_A	263	Other nutritional deficiency	endocrine/metabolic	0.896869	0.98319	1.00126	0.0597441	0.402198	43731	589	43142	231	FALSE	FALSE
rs11989843_G	340.1	Migrain with aura	neurological	0.518261	0.98319	0.998609	0.066075	0.195643	54814	744	54070	429	FALSE	FALSE
rs2133705_C	701.5	Abnormal granulation tissue	dermatologic	0.0116883	0.983194	1.00271	0.128258	0.488064	55170	123	55047	932	FALSE	FALSE
rs2133705_C	701.6	Acquired acanthosis nigricans	dermatologic	0.0557666	0.983199	1.00346	0.163888	0.488064	55129	82	55047	932	FALSE	FALSE
rs12631733_T	694.3	Vascular disorders of skin	dermatologic	0.772037	0.983206	0.991915	0.38563	0.161005	52719	25	52694	145	FALSE	FALSE
rs6867984_A	275.5	Disorders of calcium/phosphorus metabolism	endocrine/metabolic	0.295833	0.983207	0.998831	0.0555648	0.107263	57252	1756	55496	11	FALSE	FALSE
rs6867984_A	560.1	Paralytic ileus	digestive	0.372502	0.983216	0.998478	0.0723943	0.107136	41774	1031	40743	9	FALSE	FALSE
rs12493_T	568	Other disorders of peritoneum	digestive	0.804427	0.983218	1.00129	0.0614787	0.187051	52304	894	51410	59	FALSE	FALSE
rs4775238_A	420.3	Endocarditis	circulatory system	0.619301	0.98322	0.998631	0.065154	0.415763	57059	488	56571	238	FALSE	FALSE
rs76369685_A	686.3	Pilonidal cyst	dermatologic	0.593788	0.983224	0.993153	0.326725	0.0585767	51471	91	51380	351	FALSE	FALSE
rs13136239_A	366.2	Senile cataract	sense organs	0.682061	0.983226	0.999492	0.0241765	0.332026	59661	4557	55104	669	FALSE	FALSE
rs3087948_T	578	Gastrointestinal hemorrhage	digestive	0.905872	0.983227	1.00059	0.0279429	0.187618	53465	4666	48799	65	FALSE	FALSE
rs6899342_G	870	Open wounds of head; neck; and trunk	injuries & poisonings	0.556017	0.983231	1.00095	0.0454035	0.247751	56924	1344	55580	96	FALSE	FALSE
rs8070737_T	358.1	Myasthenia gravis	neurological	0.270049	0.983231	0.996859	0.149694	0.181588	55805	151	55654	22	FALSE	FALSE
rs6026592_A	580.3	Nephritis and nephropathy without mention of glomerulonephritis	genitourinary	0.770599	0.983233	1.00121	0.0574374	0.37921	46523	658	45865	121	FALSE	FALSE
rs78028320_A	362.7	Hereditary retinal dystrophies	sense organs	0.284456	0.983234	0.996	0.190743	0.188163	56297	91	56206	307	FALSE	FALSE
rs580240_T	197	Chemotherapy	neoplasms	0.270552	0.983237	1.00037	0.0174773	0.486243	53208	8147	45061	3	FALSE	FALSE
rs13136239_A	599.4	Urinary incontinence	genitourinary	0.469319	0.983238	0.999351	0.0309194	0.331106	47059	2578	44481	508	FALSE	FALSE
rs4433533_G	368.4	Visual field defects	sense organs	0.399143	0.983238	0.997932	0.0985571	0.214893	58094	306	57788	15	FALSE	FALSE
rs6688365_C	736.2	Acquired deformities of finger	musculoskeletal	0.201937	0.983239	0.99717	0.134893	0.438249	54177	112	54065	305	FALSE	FALSE
rs6790843_A	585.33	Chronic Kidney Disease, Stage III	genitourinary	0.473479	0.983245	0.999405	0.0283535	0.373426	48995	3057	45938	47	FALSE	FALSE
rs4701619_C	381.1	Otitis media	sense organs	0.902548	0.983248	0.999153	0.0403564	0.185988	56536	2230	54306	74	FALSE	FALSE
rs234866_A	427.4	Cardiac arrest and ventricular fibrillation	circulatory system	0.64278	0.983251	1.00125	0.0597037	0.306716	38089	681	37408	89	FALSE	FALSE
rs6899343_T	500	Lung disease due to external agents	respiratory	0.910974	0.983254	1.00245	0.116622	0.24807	43010	202	42808	352	FALSE	FALSE
rs3802113_G	136	Other infectious and parasitic diseases	infectious diseases	0.536189	0.983254	0.998489	0.0720271	0.16515	60860	713	60147	59	FALSE	FALSE
rs8003022_G	70.9	Hepatitis NOS	infectious diseases	0.958724	0.983257	1.00147	0.0699336	0.392559	49981	431	49550	40	FALSE	FALSE
rs144155527_T	452.8	Postphlebitic syndrome	circulatory system	0.296836	0.983259	4.32159e-07	698.368	0.017959	44713	47	44666	117	FALSE	FALSE
rs1250095_T	426.92	Cardiac defibrillator in situ	circulatory system	0.922961	0.983269	1.00089	0.0426301	0.378436	38560	1268	37292	217	FALSE	FALSE
rs497273_C	727.7	Contracture of tendon (sheath)	musculoskeletal	0.562995	0.983273	0.997597	0.114733	0.344976	46854	172	46682	237	FALSE	FALSE
rs11626787_G	415	Pulmonary heart disease	circulatory system	0.830374	0.983277	1.00053	0.0254175	0.347206	54832	3742	51090	153	FALSE	FALSE
rs6485473_G	371.1	Uveitis, noninfectious or NOS	sense organs	0.640086	0.983278	0.998193	0.0863148	0.316087	54387	312	54075	66	FALSE	FALSE
rs16860758_G	345.3	Convulsions	neurological	0.431528	0.983279	0.999282	0.0342874	0.18465	49767	3095	46672	541	FALSE	FALSE
rs7531911_G	418.1	Precordial pain	circulatory system	0.841051	0.983279	0.999192	0.038588	0.293537	42269	1743	40526	24	FALSE	FALSE
rs4237150_C	495.11	Chronic obstructive asthma with exacerbation	respiratory	0.748862	0.983282	0.995955	0.19344	0.412134	47971	55	47916	116	FALSE	FALSE
rs2564929_T	621	Endometrial hyperplasia	genitourinary	0.527895	0.983282	0.997462	0.121278	0.329314	34124	155	33969	6	FALSE	FALSE
rs1799884_T	281	Other deficiency anemia	hematopoietic	0.0337049	0.983283	0.998872	0.0538779	0.180437	41211	1222	39989	1	FALSE	FALSE
rs6790843_A	214.1	Lipoma of skin and subcutaneous tissue	neoplasms	0.291521	0.983288	0.998331	0.079735	0.373791	61604	340	61264	63	FALSE	FALSE
rs144155527_T	609.1	Infertility, male	genitourinary	0.0559018	0.983293	9.66385e-07	661.395	0.0172846	19526	23	19503	54	FALSE	FALSE
rs1799884_T	695.41	Cutaneous lupus erythematosus	dermatologic	0.0062336	0.9833	1.00295	0.140588	0.179604	51686	172	51514	2	FALSE	FALSE
rs1125253_T	516	Abnormal sputum	respiratory	0.0876193	0.9833	1.00118	0.0563941	0.274181	62021	804	61217	419	FALSE	FALSE
rs1125251_T	516	Abnormal sputum	respiratory	0.0876193	0.9833	1.00118	0.0563941	0.274181	62021	804	61217	419	FALSE	FALSE
rs11776904_C	701.5	Abnormal granulation tissue	dermatologic	0.29809	0.983301	0.996307	0.176784	0.15793	55170	120	55050	945	FALSE	FALSE
rs112412537_A	433.32	Moyamoya disease	circulatory system	0.905395	0.983304	4.54796e-07	697.831	0.0389826	51818	22	51796	678	FALSE	FALSE
rs28578604_T	276.41	Acidosis	endocrine/metabolic	0.259666	0.983305	0.999347	0.0312232	0.21983	43727	3279	40448	57	FALSE	FALSE
rs79896666_C	634.3	Ectopic pregnancy	pregnancy complications	0.725481	0.983311	1.73141e-07	744.293	0.056056	32637	34	32603	66	FALSE	FALSE
rs78551082_T	634.3	Ectopic pregnancy	pregnancy complications	0.725481	0.983311	1.73141e-07	744.293	0.056056	32637	34	32603	66	FALSE	FALSE
rs74628648_T	634.3	Ectopic pregnancy	pregnancy complications	0.725481	0.983311	1.73141e-07	744.293	0.056056	32637	34	32603	66	FALSE	FALSE
rs11626787_G	755.61	Congenital hip dysplasia and deformity	congenital anomalies	0.684979	0.983317	1.00219	0.104421	0.346439	61005	209	60796	160	FALSE	FALSE
rs1799884_T	622.2	Mucous polyp of cervix	genitourinary	0.603448	0.983319	0.995321	0.224319	0.177634	34042	69	33973	1	FALSE	FALSE
rs1848068_T	276.42	Alkalosis	endocrine/metabolic	0.625892	0.983334	1.00138	0.0660891	0.337058	40990	518	40472	27	FALSE	FALSE
rs13282002_C	797.1	Cardiogenic shock	symptoms	0.453609	0.983334	1.00178	0.084935	0.158911	60515	518	59997	408	FALSE	FALSE
rs144155527_T	938.1	Acute dermatitis due to solar radiation	dermatologic	0.268704	0.983335	9.68285e-07	662.937	0.0179441	48651	23	48628	127	FALSE	FALSE
rs11075255_A	580.4	Renal sclerosis, NOS	genitourinary	0.895716	0.983335	0.99768	0.111209	0.402868	45922	168	45754	243	FALSE	FALSE
rs4400674_A	681.1	Cellulitis and abscess of fingers/toes	dermatologic	0.676173	0.983336	1.00115	0.054973	0.385927	52427	708	51719	1	FALSE	FALSE
rs2908289_A	227.1	Benign neoplasm of adrenal gland	neoplasms	0.662993	0.983337	1.00287	0.137011	0.178726	61362	183	61179	18	FALSE	FALSE
rs28578604_T	364.4	Corneal degenerations	sense organs	0.730741	0.983347	1.00328	0.156939	0.219907	57006	118	56888	70	FALSE	FALSE
rs6899342_G	656.3	Endocrine and metabolic disturbances of fetus and newborn	pregnancy complications	0.875158	0.983349	1.00253	0.121084	0.248298	61851	224	61627	99	FALSE	FALSE
rs925095_T	385	Other disorders of middle ear and mastoid	sense organs	0.94872	0.983354	0.997925	0.0995436	0.382109	54440	213	54227	159	FALSE	FALSE
rs6438788_G	367.1	Myopia	sense organs	0.295259	0.983357	0.999261	0.0354407	0.4625	59133	1662	57471	71	FALSE	FALSE
rs4775238_A	819	Skull and face fracture and other intercranial injury	injuries & poisonings	0.195696	0.983363	0.998951	0.0503372	0.416158	61431	825	60606	262	FALSE	FALSE
rs72648855_T	476	Allergic rhinitis	respiratory	0.311262	0.983364	0.999392	0.029174	0.106672	49521	7345	42176	22	FALSE	FALSE
rs72650615_C	476	Allergic rhinitis	respiratory	0.311262	0.983364	0.999392	0.029174	0.106672	49521	7345	42176	22	FALSE	FALSE
rs4513637_G	801	Fracture of ankle and foot	injuries & poisonings	0.0510929	0.983368	1.00099	0.047644	0.176139	51922	1573	50349	514	FALSE	FALSE
rs7531911_G	749.2	Congenital anomalies of skull and face bones	congenital anomalies	0.183943	0.983378	0.997756	0.107841	0.294935	62217	212	62005	36	FALSE	FALSE
rs144155527_T	741.6	Villonodular synovitis	musculoskeletal	0.349124	0.98338	9.5311e-07	665.497	0.0180307	51745	24	51721	135	FALSE	FALSE
rs10937714_C	756	Other congenital musculoskeletal anomalies	congenital anomalies	0.000542758	0.983381	0.998222	0.0854461	0.212352	60741	422	60319	657	FALSE	FALSE
rs4558932_C	315	Develomental delays and disorders	mental disorders	0.231585	0.983382	0.999052	0.0455245	0.212492	59021	1604	57417	598	FALSE	FALSE
rs2074090_G	870.3	Other open wound of head and face	injuries & poisonings	0.294504	0.983385	0.998226	0.0852642	0.35287	55682	304	55378	307	FALSE	FALSE
rs8003022_G	695.1	Toxic erythema	dermatologic	0.983806	0.983388	1.00523	0.250365	0.392076	52824	33	52791	40	FALSE	FALSE
rs11650000_A	380.1	Otitis externa	sense organs	0.0675107	0.983397	0.998792	0.0580673	0.453681	58918	606	58312	196	FALSE	FALSE
rs6438788_G	427.21	Atrial fibrillation	circulatory system	0.779272	0.983401	0.999543	0.0219761	0.461006	43904	6459	37445	48	FALSE	FALSE
rs7163757_T	285.2	Anemia of chronic disease	hematopoietic	0.916783	0.983407	1.0005	0.0240101	0.422866	43969	4001	39968	25	FALSE	FALSE
rs12593201_A	443.8	Other specified peripheral vascular diseases	circulatory system	0.770931	0.983417	1.00285	0.136936	0.267018	51197	138	51059	12	FALSE	FALSE
rs78028320_A	158	Neoplasm of unspecified nature of digestive system	neoplasms	0.493864	0.983418	1.00187	0.0897018	0.188363	55125	412	54713	310	FALSE	FALSE
rs28578604_T	41.2	Streptococcus infection	infectious diseases	0.125792	0.983422	1.00099	0.0475942	0.219493	52676	1325	51351	68	FALSE	FALSE
rs2268569_T	733.4	Aseptic necrosis of bone	musculoskeletal	0.672845	0.983422	0.997265	0.131784	0.0817454	50064	389	49675	9	FALSE	FALSE
rs76177300_A	283.21	Hemolytic-uremic syndrome	hematopoietic	0.996345	0.983423	1.79058e-07	747.694	0.0455224	39519	39	39480	548	FALSE	FALSE
rs8003022_G	727.5	Rupture of synovium	musculoskeletal	0.932001	0.983424	0.997479	0.121487	0.392963	47012	143	46869	38	FALSE	FALSE
rs4775238_A	535.2	Atrophic gastritis	digestive	0.253475	0.983429	1.0013	0.0624254	0.414802	53939	536	53403	228	FALSE	FALSE
rs35533056_A	425.2	Secondary/extrinsic cardiomyopathies	circulatory system	0.825228	0.983436	1.00101	0.0487137	0.385797	57424	918	56506	301	FALSE	FALSE
rs11708903_G	367.1	Myopia	sense organs	0.0503839	0.983436	1.00074	0.0355021	0.455079	59126	1662	57464	80	FALSE	FALSE
rs6031558_C	70.9	Hepatitis NOS	infectious diseases	0.979233	0.983443	1.00151	0.0726049	0.329323	50001	431	49570	21	FALSE	FALSE
rs11989843_G	601	Inflammatory diseases of prostate	genitourinary	0.566038	0.983443	1.0015	0.0723399	0.195866	21142	631	20511	163	FALSE	FALSE
rs11085259_T	756.2	Pectus and other congenital anomalies of ribs/sternum	congenital anomalies	0.379826	0.983451	1.00403	0.194049	0.180217	60874	91	60783	175	FALSE	FALSE
rs6136447_G	401.21	Hypertensive heart disease	circulatory system	0.698703	0.983456	0.999113	0.0427891	0.140392	35180	3497	31683	103	FALSE	FALSE
rs79896666_C	275.1	Disorders of iron metabolism	hematopoietic	0.448883	0.983456	1.00392	0.188512	0.0567937	55640	258	55382	129	FALSE	FALSE
rs78551082_T	275.1	Disorders of iron metabolism	hematopoietic	0.448883	0.983456	1.00392	0.188512	0.0567937	55640	258	55382	129	FALSE	FALSE
rs74628648_T	275.1	Disorders of iron metabolism	hematopoietic	0.448883	0.983456	1.00392	0.188512	0.0567937	55640	258	55382	129	FALSE	FALSE
rs6889788_A	750.11	Esophageal atresia/tracheoesophageal fistula	congenital anomalies	0.896619	0.983461	0.993002	0.338782	0.186382	59217	30	59187	68	FALSE	FALSE
rs76369685_A	614.31	Acute inflammatory pelvic disease	genitourinary	0.447871	0.983462	2.96272e-07	725.191	0.0580628	30932	20	30912	186	FALSE	FALSE
rs11075256_G	117.3	Blastomycotic infection	infectious diseases	0.108659	0.983465	0.993449	0.317111	0.295297	53514	24	53490	83	FALSE	FALSE
rs10133035_T	363	Chorioretinal inflammations, scars, and other disorders of choroid	sense organs	0.77334	0.98347	1.00209	0.100925	0.352474	56780	217	56563	413	FALSE	FALSE
rs12302189_A	577.2	Chronic pancreatitis	digestive	0.908477	0.983471	0.996401	0.174039	0.0552406	61033	322	60711	117	FALSE	FALSE
rs10814915_T	727.2	Bursitis disorders	musculoskeletal	0.939286	0.983473	0.997826	0.105047	0.425588	47015	186	46829	82	FALSE	FALSE
rs4513637_G	384	Other disorders of tympanic membrane	sense organs	0.158519	0.983474	0.99801	0.096148	0.176409	54249	376	53873	536	FALSE	FALSE
rs9489217_C	572	Ascites (non malignant)	digestive	0.775736	0.983476	0.999395	0.0292426	0.450118	49156	2494	46662	15	FALSE	FALSE
rs1971152_C	259.2	Carcinoid syndrome	endocrine/metabolic	0.932167	0.98349	0.996674	0.160972	0.409979	53254	80	53174	404	FALSE	FALSE
rs11650000_A	204.3	Monocytic leukemia	neoplasms	0.22933	0.983497	1.00369	0.17796	0.453437	59929	64	59865	202	FALSE	FALSE
rs12746673_C	429	Ill-defined descriptions and complications of heart disease	circulatory system	0.119916	0.983498	0.999226	0.0374445	0.208623	51176	2310	48866	836	FALSE	FALSE
rs10842991_T	840.1	Muscle/tendon sprain	injuries & poisonings	0.647886	0.983501	0.995504	0.2179	0.191609	54593	69	54524	494	FALSE	FALSE
rs72727388_C	259.2	Carcinoid syndrome	endocrine/metabolic	0.605869	0.983501	0.99634	0.177316	0.272224	53017	81	52936	663	FALSE	FALSE
rs76177300_A	241	Nontoxic nodular goiter	endocrine/metabolic	0.657704	0.983503	0.998426	0.0761889	0.046053	50735	2084	48651	723	FALSE	FALSE
rs12746673_C	401.3	Other hypertensive complications	circulatory system	0.107927	0.983504	1.00096	0.0462094	0.207789	32841	1578	31263	559	FALSE	FALSE
rs2908296_T	750.2	Lower gastrointestinal congenital anomalies	congenital anomalies	0.0696516	0.983515	1.00227	0.10974	0.153703	59524	326	59198	60	FALSE	FALSE
rs28578604_T	729.3	Panniculitis	musculoskeletal	0.910877	0.983521	0.99533	0.226645	0.221133	46904	56	46848	61	FALSE	FALSE
rs2971670_T	244.4	Hypothyroidism NOS	endocrine/metabolic	0.287727	0.983526	1.00049	0.0237106	0.178319	56769	7494	49275	50	FALSE	FALSE
rs116761056_T	283.21	Hemolytic-uremic syndrome	hematopoietic	0.419659	0.983528	4.79481e-07	704.749	0.0187472	39926	40	39886	108	FALSE	FALSE
rs144155527_T	427.5	Arrhythmia (cardiac) NOS	circulatory system	0.142852	0.983529	1.00182	0.0882086	0.0178648	41842	4448	37394	114	FALSE	FALSE
rs4930046_A	374.1	Ectropion or entropion	sense organs	0.31888	0.98353	1.0025	0.120794	0.481552	53692	138	53554	606	FALSE	FALSE
rs2971670_T	601.3	Orchitis and epididymitis	genitourinary	0.198411	0.983532	0.997097	0.140832	0.180148	20819	173	20646	13	FALSE	FALSE
rs2924447_A	71.1	HIV infection, symptomatic	infectious diseases	0.847054	0.983534	0.998359	0.0795593	0.141609	49806	673	49133	482	FALSE	FALSE
rs2523507_G	333.1	Essential tremor	neurological	0.9867	0.983536	0.998708	0.0626591	0.259156	47811	673	47138	6	FALSE	FALSE
rs1016565_A	696.42	Psoriatic arthropathy	dermatologic	0.597354	0.983537	0.998367	0.0792214	0.310165	50723	378	50345	117	FALSE	FALSE
rs11042984_C	379.2	Disorders of vitreous body	sense organs	0.808435	0.983544	1.0007	0.0341616	0.413301	55854	1893	53961	245	FALSE	FALSE
rs4984980_A	690.1	Seborrheic dermatitis	dermatologic	0.712185	0.98355	0.998616	0.0671524	0.187617	53031	750	52281	589	FALSE	FALSE
rs28582094_G	989	Toxic effect of other substances, chiefly nonmedicinal as to source	injuries & poisonings	0.619175	0.98356	0.994326	0.27614	0.266923	62992	34	62958	46	FALSE	FALSE
rs10464106_C	938.2	Chronic dermatitis due to solar radiation	dermatologic	0.00981836	0.983562	1.00137	0.0664298	0.106975	50007	1259	48748	3	FALSE	FALSE
rs925095_T	429	Ill-defined descriptions and complications of heart disease	circulatory system	0.838185	0.983567	1.00064	0.0311728	0.380932	51836	2340	49496	143	FALSE	FALSE
rs12531914_A	195.1	Malignant neoplasm, other	neoplasms	0.952911	0.983569	1.00074	0.035846	0.269771	47064	2087	44977	95	FALSE	FALSE
rs10842991_T	707	Chronic ulcer of skin	dermatologic	0.566912	0.983585	0.999129	0.0423517	0.19136	61144	1880	59264	538	FALSE	FALSE
rs1411435_G	480.2	Viral pneumonia	respiratory	0.282921	0.983588	1.00314	0.152475	0.0957563	47459	246	47213	53	FALSE	FALSE
rs1364809_C	751.11	Congenital anomalies of female genital organs	congenital anomalies	0.351353	0.983592	1.00944	0.456765	0.0249444	33695	92	33603	5	FALSE	FALSE
rs144155527_T	287.4	Qualitative platelet defects	hematopoietic	0.0508032	0.983595	5.99818e-07	696.743	0.0178924	47618	36	47582	125	FALSE	FALSE
rs72648855_T	384.1	Myringitis	sense organs	0.440024	0.983595	0.991161	0.431759	0.107367	54388	27	54361	21	FALSE	FALSE
rs72650615_C	384.1	Myringitis	sense organs	0.440024	0.983595	0.991161	0.431759	0.107367	54388	27	54361	21	FALSE	FALSE
rs144155527_T	965.3	Salicylates causing adverse effects in therapeutic use	injuries & poisonings	0.310696	0.983597	8.88225e-07	677.747	0.0182706	46304	23	46281	125	FALSE	FALSE
rs1250095_T	255.11	Cushing's syndrome	endocrine/metabolic	0.992382	0.983606	0.997192	0.136864	0.378311	53382	114	53268	309	FALSE	FALSE
rs2948567_T	750.11	Esophageal atresia/tracheoesophageal fistula	congenital anomalies	0.945936	0.983608	1.00566	0.27487	0.333554	58989	30	58959	310	FALSE	FALSE
rs11890449_T	191.1	Cancer of brain and nervous system	neoplasms	0.931574	0.983608	1.00248	0.12052	0.0517561	61529	704	60825	52	FALSE	FALSE
rs580240_T	507	Pleurisy; pleural effusion	respiratory	0.0843573	0.983613	0.999609	0.0190382	0.485735	49949	6809	43140	6	FALSE	FALSE
rs10771372_T	195.1	Malignant neoplasm, other	neoplasms	0.624883	0.983615	0.999166	0.0406401	0.190823	46779	2077	44702	394	FALSE	FALSE
rs2074090_G	696	Psoriasis and related disorders	dermatologic	0.194142	0.983616	1.00095	0.046349	0.353815	51250	1047	50203	276	FALSE	FALSE
rs34351_C	963	Poisoning by primarily systemic agents	injuries & poisonings	0.722737	0.983618	0.999061	0.0457601	0.329927	47462	1123	46339	66	FALSE	FALSE
rs777355_A	748	Anomalies of respiratory system, congenital	congenital anomalies	0.322923	0.98362	0.998247	0.0854502	0.481756	62019	287	61732	325	FALSE	FALSE
rs2941257_T	264.1	Short stature	endocrine/metabolic	0.784728	0.98362	1.00147	0.0715628	0.26107	43766	597	43169	196	FALSE	FALSE
rs6103716_C	694	Dyschromia and Vitiligo	dermatologic	0.925521	0.983628	0.999229	0.0376002	0.314315	54490	1723	52767	68	FALSE	FALSE
rs2268570_G	290.13	Senile dementia	mental disorders	0.989302	0.983629	1.00226	0.110083	0.420453	49455	173	49282	253	FALSE	FALSE
rs76369685_A	736.2	Acquired deformities of finger	musculoskeletal	0.108968	0.98363	0.994142	0.286333	0.0586675	54110	112	53998	369	FALSE	FALSE
rs1519480_C	300.8	Acute reaction to stress	mental disorders	0.214754	0.983639	1.00253	0.123253	0.327792	36366	153	36213	2	FALSE	FALSE
rs6438788_G	562	Diverticulosis and diverticulitis	digestive	0.170957	0.983644	1.00051	0.0248932	0.46138	44537	3836	40701	53	FALSE	FALSE
rs3802113_G	585	Renal failure	genitourinary	0.598094	0.983648	0.999551	0.0219284	0.165736	56044	10109	45935	50	FALSE	FALSE
rs11263762_A	418	Nonspecific chest pain	circulatory system	0.759465	0.98365	1.0003	0.014555	0.409961	55004	14514	40490	92	FALSE	FALSE
rs6790843_A	331.9	Cerebral degeneration, unspecified	neurological	0.36544	0.983653	0.998012	0.0971443	0.374955	47327	231	47096	51	FALSE	FALSE
rs1799884_T	529.6	Glossodynia	digestive	0.222524	0.983654	0.994532	0.26759	0.178602	58622	48	58574	1	FALSE	FALSE
rs4558932_C	189.11	Malignant neoplasm of kidney, except pelvis	neoplasms	0.0103896	0.983656	1.00124	0.0603256	0.212096	61366	841	60525	618	FALSE	FALSE
rs116761056_T	227.1	Benign neoplasm of adrenal gland	neoplasms	0.187825	0.983659	1.00786	0.382311	0.0189989	61214	183	61031	173	FALSE	FALSE
rs4984980_A	189.1	Cancer of kidney and renal pelvis	neoplasms	0.711662	0.983662	0.998789	0.0591846	0.188624	61461	974	60487	672	FALSE	FALSE
rs2268570_G	317.1	Alcoholism	mental disorders	0.881041	0.983663	0.999163	0.0408983	0.420655	48428	1268	47160	252	FALSE	FALSE
rs12631733_T	199	Neoplasm of uncertain behavior	neoplasms	0.850099	0.983668	0.999189	0.0396142	0.160484	47475	2534	44941	134	FALSE	FALSE
rs11564710_A	720	Spinal stenosis	musculoskeletal	0.756759	0.98367	0.999405	0.0291014	0.416206	51889	2710	49179	111	FALSE	FALSE
rs10766395_C	401.22	Hypertensive chronic kidney disease	circulatory system	0.0954718	0.983672	1.0006	0.02931	0.383193	34891	3407	31484	325	FALSE	FALSE
rs7946714_C	429.1	Heart transplant/surgery	circulatory system	0.310908	0.983672	0.998677	0.0646981	0.214753	50302	720	49582	51	FALSE	FALSE
rs3802113_G	760	Back pain	symptoms	0.653786	0.983677	0.999578	0.020625	0.164534	56733	11279	45454	56	FALSE	FALSE
rs7405696_C	198.6	Secondary malignancy of bone	neoplasms	0.20852	0.98368	1.00076	0.0369194	0.407059	46309	1610	44699	395	FALSE	FALSE
rs6899342_G	500	Lung disease due to external agents	respiratory	0.935832	0.983684	0.997617	0.116686	0.249122	43280	202	43078	71	FALSE	FALSE
rs12493_T	750.11	Esophageal atresia/tracheoesophageal fistula	congenital anomalies	0.894417	0.983685	0.993096	0.338776	0.186373	59212	30	59182	73	FALSE	FALSE
rs76177300_A	654.2	Rhesus isoimmunization in pregnancy	pregnancy complications	0.694006	0.983689	1.00796	0.387825	0.0465595	33527	76	33451	487	FALSE	FALSE
rs35498576_C	716.9	Arthropathy NOS	musculoskeletal	0.218962	0.983692	1.00079	0.0387795	0.280627	53523	1759	51764	118	FALSE	FALSE
rs10937714_C	504	Other alveolar and parietoalveolar pneumonopathy	respiratory	0.355783	0.983693	0.998443	0.0762277	0.211852	43226	523	42703	462	FALSE	FALSE
rs757209_A	750.2	Lower gastrointestinal congenital anomalies	congenital anomalies	0.212161	0.983706	1.00165	0.0808506	0.407287	59037	322	58715	569	FALSE	FALSE
rs6885132_G	429.3	Symptoms involving cardiovascular system	circulatory system	0.205779	0.983711	1.00157	0.0770733	0.101024	50493	950	49543	86	FALSE	FALSE
rs1250590_A	614	Inflammatory diseases of female pelvic organs	genitourinary	0.751496	0.983712	0.999194	0.0395063	0.474305	31932	1360	30572	565	FALSE	FALSE
rs2894536_C	255.1	Adrenal hyperfunction	endocrine/metabolic	0.348192	0.983714	0.997501	0.122575	0.159282	53446	251	53195	386	FALSE	FALSE
rs724016_G	535.1	Acute gastritis	digestive	0.317766	0.983717	1.00306	0.149903	0.434814	53700	91	53609	13	FALSE	FALSE
rs10842991_T	211	Benign neoplasm of other parts of digestive system	neoplasms	0.335114	0.983719	1.00165	0.0807047	0.191397	56699	502	56197	504	FALSE	FALSE
rs112412537_A	70.1	Viral hepatitis A	infectious diseases	0.484317	0.983722	3.21198e-07	732.779	0.0395137	49021	26	48995	629	FALSE	FALSE
rs1364809_C	562	Diverticulosis and diverticulitis	digestive	0.0408429	0.98373	0.998319	0.0825124	0.0249434	44581	3837	40744	8	FALSE	FALSE
rs757209_A	297.2	Suicide or self-inflicted injury	mental disorders	0.0794755	0.983732	1.00214	0.105077	0.407549	36073	189	35884	354	FALSE	FALSE
rs6485473_G	428.3	Heart failure with reduced EF [Systolic or combined heart failure]	circulatory system	0.643054	0.983732	1.00058	0.028544	0.315391	52752	3184	49568	63	FALSE	FALSE
rs72648855_T	426.91	Cardiac pacemaker in situ	circulatory system	0.341877	0.983734	1.00114	0.0557155	0.106676	39423	1945	37478	14	FALSE	FALSE
rs72650615_C	426.91	Cardiac pacemaker in situ	circulatory system	0.341877	0.983734	1.00114	0.0557155	0.106676	39423	1945	37478	14	FALSE	FALSE
rs34351_C	130	Spirochetal infection	infectious diseases	0.224911	0.983735	1.00379	0.185433	0.330426	60189	65	60124	84	FALSE	FALSE
rs76369685_A	359.2	Myopathy	neurological	0.498435	0.983737	0.998125	0.092081	0.0589816	56382	1071	55311	380	FALSE	FALSE
rs79896666_C	614.31	Acute inflammatory pelvic disease	genitourinary	0.541119	0.98374	2.97832e-07	737.312	0.0559223	31052	20	31032	63	FALSE	FALSE
rs78551082_T	614.31	Acute inflammatory pelvic disease	genitourinary	0.541119	0.98374	2.97832e-07	737.312	0.0559223	31052	20	31032	63	FALSE	FALSE
rs74628648_T	614.31	Acute inflammatory pelvic disease	genitourinary	0.541119	0.98374	2.97832e-07	737.312	0.0559223	31052	20	31032	63	FALSE	FALSE
rs6889788_A	145.4	Cancer of the gums	neoplasms	0.855671	0.98374	0.995592	0.216791	0.186323	61262	70	61192	74	FALSE	FALSE
rs12631733_T	735.1	Flat foot	musculoskeletal	0.84126	0.983746	0.997519	0.121951	0.160084	54465	250	54215	148	FALSE	FALSE
rs34506303_G	772.1	Muscular wasting and disuse atrophy	symptoms	0.651958	0.983748	1.00407	0.199473	0.158982	52786	93	52693	933	FALSE	FALSE
rs12593201_A	770	Myalgia and myositis unspecified	symptoms	0.51021	0.983748	0.999408	0.0290506	0.267416	60189	3307	56882	13	FALSE	FALSE
rs10842991_T	427.42	Cardiac arrest	circulatory system	0.179403	0.983749	0.998359	0.0806144	0.190373	37697	509	37188	322	FALSE	FALSE
rs4660895_T	316	Substance addiction and disorders	mental disorders	0.00542546	0.983764	0.999383	0.0303531	0.296681	50133	2763	47370	27	FALSE	FALSE
rs6136447_G	721.8	Other allied disorders of spine	musculoskeletal	0.434112	0.983766	0.994158	0.287963	0.139862	49195	52	49143	148	FALSE	FALSE
rs2380950_G	560.3	Peritoneal or intestinal adhesions	digestive	0.547353	0.983773	1.00375	0.183789	0.0951222	40900	170	40730	23	FALSE	FALSE
rs144155527_T	250.25	Diabetes type 2 with peripheral circulatory disorders	endocrine/metabolic	0.174948	0.983779	0.995489	0.222382	0.017862	44452	599	43853	114	FALSE	FALSE
rs2380949_G	263	Other nutritional deficiency	endocrine/metabolic	0.246149	0.983779	0.997969	0.0999771	0.0948894	43909	595	43314	42	FALSE	FALSE
rs6136447_G	771	Musculoskeletal symptoms referable to limbs	symptoms	0.737411	0.98378	0.998625	0.0676818	0.13919	55205	938	54267	164	FALSE	FALSE
rs6889788_A	568	Other disorders of peritoneum	digestive	0.805917	0.983782	1.00125	0.0614793	0.187057	52305	894	51411	58	FALSE	FALSE
rs1250095_T	420.22	Chronic pericarditis	circulatory system	0.919768	0.983793	1.00212	0.104232	0.380009	56700	196	56504	310	FALSE	FALSE
rs6688365_C	280	Iron deficiency anemias	hematopoietic	0.560061	0.983793	0.999508	0.0242466	0.435665	43631	3856	39775	258	FALSE	FALSE
rs142848532_T	199.4	Neurofibromatosis	neoplasms	0.359002	0.983795	1.0079	0.387567	0.0475623	44447	76	44371	724	FALSE	FALSE
rs144155527_T	359.2	Myopathy	neurological	0.144409	0.983802	1.00333	0.16396	0.0179496	56603	1073	55530	152	FALSE	FALSE
rs7405696_C	287.32	Secondary thrombocytopenia	hematopoietic	0.698731	0.983803	1.00118	0.0582462	0.40659	47923	619	47304	421	FALSE	FALSE
rs1411435_G	337	Disorders of the autonomic nervous system	neurological	0.239626	0.983806	0.997716	0.11264	0.0953382	47557	463	47094	55	FALSE	FALSE
rs1364809_C	256.4	Polycystic ovaries	endocrine/metabolic	0.0514192	0.983809	0.995855	0.204684	0.0247723	30518	496	30022	4	FALSE	FALSE
rs2380949_G	732.1	Juvenile osteochondrosis	musculoskeletal	0.136206	0.983811	0.994648	0.264461	0.0953818	49716	83	49633	57	FALSE	FALSE
rs6031558_C	288.11	Neutropenia	hematopoietic	0.956309	0.983812	0.999278	0.035605	0.327655	47460	1855	45605	18	FALSE	FALSE
rs10766395_C	395.4	Nonrheumatic pulmonary valve disorders	circulatory system	0.151559	0.983818	1.00188	0.0925365	0.380142	50247	250	49997	467	FALSE	FALSE
rs4660895_T	704.2	Hirsutism	dermatologic	0.20179	0.98382	1.00246	0.121201	0.295259	58132	166	57966	34	FALSE	FALSE
rs6889788_A	378	Strabismus and other disorders of binocular eye movements	sense organs	0.88788	0.983824	1.00124	0.0610489	0.185794	55053	933	54120	63	FALSE	FALSE
rs1016565_A	585.34	Chronic Kidney Disease, Stage IV	genitourinary	0.685283	0.98383	1.00085	0.0418997	0.309363	47294	1415	45879	107	FALSE	FALSE
rs1971152_C	772.6	Facial weakness	symptoms	0.834866	0.983832	0.997823	0.107569	0.410933	53370	180	53190	399	FALSE	FALSE
rs6485473_G	614.33	Pelvic inflammatory disease, NOS	genitourinary	0.280572	0.98385	1.00427	0.210405	0.316578	31114	52	31062	30	FALSE	FALSE
rs55754152_A	257	Testicular dysfunction	endocrine/metabolic	0.845447	0.98386	1.00217	0.107204	0.0519738	24445	924	23521	15	FALSE	FALSE
rs7163757_T	722.6	Degeneration of intervertebral disc	musculoskeletal	0.952339	0.983869	0.999498	0.0248314	0.42315	52993	3740	49253	29	FALSE	FALSE
rs497273_C	275.3	Disorders of magnesium metabolism	endocrine/metabolic	0.0987078	0.983869	1.00075	0.0371584	0.345533	56902	1655	55247	279	FALSE	FALSE
rs1848067_T	772.6	Facial weakness	symptoms	0.0278776	0.983875	1.00223	0.110032	0.360213	53703	181	53522	50	FALSE	FALSE
rs2403205_T	530.11	GERD	digestive	0.338561	0.983877	1.0003	0.0149302	0.371229	50780	13650	37130	142	FALSE	FALSE
rs11564710_A	258.1	Postablative ovarian failure	endocrine/metabolic	0.639892	0.983877	1.0043	0.212114	0.417386	30007	47	29960	70	FALSE	FALSE
rs6031558_C	772.4	Rhabdomyolysis	symptoms	0.937363	0.98388	1.00227	0.112423	0.328231	53732	179	53553	19	FALSE	FALSE
rs6485473_G	695.22	Pemphigus and pemphigoid	dermatologic	0.702979	0.983893	0.995101	0.243278	0.315932	52801	39	52762	70	FALSE	FALSE
rs144155527_T	359	Muscular dystrophies and other myopathies	neurological	0.141428	0.983899	0.996779	0.159841	0.0179473	56666	1136	55530	152	FALSE	FALSE
rs1971152_C	290.3	Other persistent mental disorders due to conditions classified elsewhere	mental disorders	0.565472	0.983903	0.998816	0.0586984	0.411212	49793	622	49171	376	FALSE	FALSE
rs2380949_G	622.2	Mucous polyp of cervix	genitourinary	0.307583	0.983912	1.00592	0.292537	0.0944226	34012	69	33943	36	FALSE	FALSE
rs4400674_A	801	Fracture of ankle and foot	injuries & poisonings	0.547814	0.983913	0.999252	0.0370992	0.385686	52417	1590	50827	0	FALSE	FALSE
rs72979712_T	614.31	Acute inflammatory pelvic disease	genitourinary	0.146866	0.983914	2.77212e-07	748.843	0.0533209	31076	20	31056	36	FALSE	FALSE
rs8003022_G	558	Noninfectious gastroenteritis	digestive	0.874607	0.983916	1.0006	0.0297738	0.394173	43231	2516	40715	38	FALSE	FALSE
rs10766395_C	253.4	Anterior pituitary disorders	endocrine/metabolic	0.209571	0.983924	0.997897	0.104487	0.381215	53298	196	53102	482	FALSE	FALSE
rs1510148_T	255.2	Adrenal hypofunction	endocrine/metabolic	0.923202	0.983926	0.998912	0.0540138	0.261013	54229	899	53330	247	FALSE	FALSE
rs234866_A	172.3	Carcinoma in situ of skin	neoplasms	0.157914	0.983933	0.998618	0.0686679	0.306624	53083	510	52573	129	FALSE	FALSE
rs9901746_A	458.2	Iatrogenic hypotension	circulatory system	0.304861	0.983934	1.00207	0.102632	0.405725	50135	198	49937	543	FALSE	FALSE
rs8074454_C	459.1	Hemorrhage NOS	circulatory system	0.518424	0.983942	1.00193	0.0957239	0.330542	50688	249	50439	16	FALSE	FALSE
rs234866_A	202.24	Large cell lymphoma	neoplasms	0.227782	0.983946	1.00324	0.160843	0.306576	60008	91	59917	150	FALSE	FALSE
rs2133705_C	743.9	Osteopenia or other disorder of bone and cartilage	musculoskeletal	0.240965	0.983953	1.00056	0.0280435	0.487974	54006	2924	51082	912	FALSE	FALSE
rs10771372_T	350.3	Lack of coordination	neurological	0.785399	0.983965	1.00098	0.0487581	0.191218	54728	1391	53337	449	FALSE	FALSE
rs6688365_C	964	Poisoning by agents primarily affecting blood constituents	injuries & poisonings	0.232149	0.983966	0.997273	0.135855	0.438077	46259	111	46148	268	FALSE	FALSE
rs867635_T	384.1	Myringitis	sense organs	0.822556	0.983967	1.26933e-07	790.188	0.0788516	54387	27	54360	19	FALSE	FALSE
rs867635_T	363.3	Chorioretinal scars	sense organs	0.883161	0.98397	0.995327	0.233149	0.07853	57061	128	56933	24	FALSE	FALSE
rs1971152_C	599.1	Urinary obstruction	genitourinary	0.972224	0.983972	0.998276	0.0858813	0.410991	44917	282	44635	326	FALSE	FALSE
rs3802113_G	38	Septicemia	infectious diseases	0.789834	0.983972	1.00057	0.02826	0.1652	56468	5101	51367	55	FALSE	FALSE
rs11042985_G	159	Malignant neoplasm of other and ill-defined sites within the digestive organs and peritoneum	neoplasms	0.872545	0.983973	0.999044	0.0476232	0.413302	55745	939	54806	210	FALSE	FALSE
rs56149656_G	285.22	Anemia in neoplastic disease	hematopoietic	0.21454	0.983974	0.998969	0.0513522	0.107079	42067	2135	39932	60	FALSE	FALSE
rs144155527_T	187.2	Malignant neoplasm of testis	neoplasms	0.163029	0.983974	0.989899	0.50544	0.0170826	25523	117	25406	74	FALSE	FALSE
rs1848068_T	290.3	Other persistent mental disorders due to conditions classified elsewhere	mental disorders	0.387856	0.983975	1.00122	0.0607424	0.335265	50126	629	49497	29	FALSE	FALSE
rs6031558_C	420.1	Myocarditis	circulatory system	0.982715	0.983979	0.995831	0.208031	0.328377	56828	52	56776	24	FALSE	FALSE
rs117252445_A	352	Disorders of other cranial nerves	neurological	0.637545	0.983983	1.0023	0.114468	0.0555251	54759	736	54023	100	FALSE	FALSE
rs7531911_G	709.3	Systemic sclerosis	dermatologic	0.0997946	0.983993	0.998111	0.094265	0.295448	52126	275	51851	34	FALSE	FALSE
rs497273_C	536	Disorders of function of stomach	digestive	0.083213	0.983998	1.00075	0.037537	0.345466	55004	1628	53376	262	FALSE	FALSE
rs28582094_G	686.4	Pyogenic granuloma	dermatologic	0.422972	0.98401	1.00408	0.203227	0.267543	51745	62	51683	40	FALSE	FALSE
rs10814915_T	603	Other disorders of testis	genitourinary	0.91686	0.984016	1.00175	0.0872758	0.426085	19793	270	19523	34	FALSE	FALSE
rs234866_A	842	Other sprains and strains	injuries & poisonings	0.666734	0.98402	1.00246	0.122422	0.307031	55027	158	54869	134	FALSE	FALSE
rs10766394_G	389.3	Degenerative and vascular disorders of ear	sense organs	0.0608657	0.984022	0.994496	0.275609	0.37697	54690	28	54662	88	FALSE	FALSE
rs1016565_A	750.13	Congenital anomalies of mouth/tongue	congenital anomalies	0.811814	0.984023	1.00339	0.169118	0.309776	59217	83	59134	126	FALSE	FALSE
rs1125253_T	555.21	Ulcerative colitis (chronic)	digestive	0.25839	0.984024	0.998483	0.0758025	0.276062	40922	441	40481	285	FALSE	FALSE
rs1125251_T	555.21	Ulcerative colitis (chronic)	digestive	0.25839	0.984024	0.998483	0.0758025	0.276062	40922	441	40481	285	FALSE	FALSE
rs62432360_C	185	Cancer of prostate	neoplasms	0.140411	0.984025	1.00102	0.0506931	0.178925	22026	1635	20391	304	FALSE	FALSE
rs777355_A	184	Cancer of other female genital organs	neoplasms	0.822006	0.984025	0.998885	0.0557345	0.480058	29911	671	29240	155	FALSE	FALSE
rs12453443_G	426.21	First degree AV block	circulatory system	0.202562	0.984034	0.998086	0.0957417	0.403135	37294	232	37062	454	FALSE	FALSE
rs10734253_G	276.4	Acid-base balance disorder	endocrine/metabolic	0.291535	0.984038	1.0005	0.0247483	0.437415	44124	3701	40423	89	FALSE	FALSE
rs6026591_A	244.4	Hypothyroidism NOS	endocrine/metabolic	0.464434	0.98404	1.00037	0.0187326	0.379828	56677	7487	49190	145	FALSE	FALSE
rs10181515_T	686.5	Pyoderma	dermatologic	0.0662755	0.984041	1.00477	0.238097	0.225547	51752	50	51702	20	FALSE	FALSE
rs10814915_T	758	Chromosomal anomalies and genetic disorders	congenital anomalies	0.777333	0.984044	1.00137	0.0683325	0.425845	60947	457	60490	116	FALSE	FALSE
rs1848068_T	540	Appendiceal conditions	digestive	0.138643	0.984047	1.0016	0.0800132	0.33561	62954	353	62601	39	FALSE	FALSE
rs10842991_T	276.6	Fluid overload	endocrine/metabolic	0.680171	0.984047	1.00072	0.0358144	0.191147	42946	2789	40157	386	FALSE	FALSE
rs62432360_C	172.2	Other non-epithelial cancer of skin	neoplasms	0.848725	0.984049	0.999388	0.0306087	0.178441	56251	4263	51988	780	FALSE	FALSE
rs7405696_C	261	Vitamin deficiency	endocrine/metabolic	0.055559	0.984052	0.999621	0.018986	0.407907	49906	6901	43005	421	FALSE	FALSE
rs6031558_C	700	Corns and callosities	dermatologic	0.913282	0.984064	1.00156	0.0782417	0.327684	56292	375	55917	23	FALSE	FALSE
rs76177300_A	577.2	Chronic pancreatitis	digestive	0.97101	0.984069	1.00375	0.187399	0.0459715	60320	318	60002	862	FALSE	FALSE
rs2380950_G	695.21	Dermatitis herpetiformis	dermatologic	0.367646	0.984077	1.00946	0.471746	0.0961633	52832	26	52806	26	FALSE	FALSE
rs2268570_G	331	Other cerebral degenerations	neurological	0.990865	0.984083	1.00091	0.045361	0.420836	47932	1013	46919	240	FALSE	FALSE
rs1364809_C	270.12	Phenylketonuria [PKU]	endocrine/metabolic	0.28064	0.98409	3.13846e-07	750.891	0.0250741	59065	37	59028	9	FALSE	FALSE
rs144155527_T	283.21	Hemolytic-uremic syndrome	hematopoietic	0.284591	0.984093	4.82204e-07	729.499	0.0175182	39930	40	39890	103	FALSE	FALSE
rs72648855_T	379.51	Pigmentary iris degeneration	sense organs	0.198954	0.984095	1.00951	0.474662	0.106485	54186	23	54163	22	FALSE	FALSE
rs72650615_C	379.51	Pigmentary iris degeneration	sense organs	0.198954	0.984095	1.00951	0.474662	0.106485	54186	23	54163	22	FALSE	FALSE
rs777355_A	656.6	Perinatal disorders of digestive system	pregnancy complications	0.327805	0.984096	1.00255	0.127775	0.481657	61550	134	61416	320	FALSE	FALSE
rs10181515_T	291.8	Alteration of consciousness	mental disorders	0.660518	0.984097	1.00077	0.0387505	0.226092	51510	2001	49509	16	FALSE	FALSE
rs2908289_A	380.1	Otitis externa	sense organs	0.594232	0.984101	1.0015	0.0751717	0.178578	59089	609	58480	19	FALSE	FALSE
rs1971152_C	242	Thyrotoxicosis with or without goiter	endocrine/metabolic	0.718969	0.984104	1.00094	0.0472425	0.411168	49892	952	48940	396	FALSE	FALSE
rs1848067_T	41.11	Methicillin sensitive Staphylococcus aureus	infectious diseases	0.401349	0.984115	0.99905	0.0477427	0.360133	52332	971	51361	54	FALSE	FALSE
rs13136239_A	736.4	Genu valgum or varum (acquired)	musculoskeletal	0.446045	0.984115	1.00441	0.220755	0.33099	53831	47	53784	595	FALSE	FALSE
rs28582094_G	721.8	Other allied disorders of spine	musculoskeletal	0.61638	0.984117	0.995598	0.2216	0.266873	49295	52	49243	42	FALSE	FALSE
rs8074454_C	411.41	Aneurysm and dissection of heart	circulatory system	0.652206	0.984122	0.997062	0.147862	0.330659	46433	104	46329	16	FALSE	FALSE
rs8070737_T	696.4	Psoriasis	dermatologic	0.203654	0.98413	0.998841	0.0582908	0.181415	51462	1021	50441	18	FALSE	FALSE
rs867635_T	369	Infection of the eye	sense organs	0.837699	0.984132	0.998577	0.0716106	0.0787458	55495	1375	54120	22	FALSE	FALSE
rs12493_T	145.4	Cancer of the gums	neoplasms	0.852858	0.984142	0.9957	0.216786	0.186313	61257	70	61187	79	FALSE	FALSE
rs7946714_C	740.2	Osteoarthrosis, generalized	musculoskeletal	0.541078	0.984152	1.0008	0.0400123	0.216361	49667	2090	47577	50	FALSE	FALSE
rs3775094_A	960.2	Allergy/adverse effect of penicillin	injuries & poisonings	0.994627	0.984155	1.00074	0.0372972	0.461192	47645	1483	46162	262	FALSE	FALSE
rs1905505_A	686.1	Carbuncle and furuncle	dermatologic	0.527834	0.984156	0.998016	0.100016	0.288243	51689	246	51443	285	FALSE	FALSE
rs2380949_G	530.7	Gastroesophageal laceration-hemorrhage syndrome	digestive	0.612732	0.984157	0.992613	0.373374	0.0959018	37236	42	37194	42	FALSE	FALSE
rs6026592_A	737.3	Kyphoscoliosis and scoliosis	musculoskeletal	0.587687	0.984157	0.999138	0.0434182	0.380401	55385	1163	54222	141	FALSE	FALSE
rs2380949_G	433.6	Acute, but ill-defined cerebrovascular disease	circulatory system	0.515635	0.984159	1.002	0.100784	0.0956939	52971	580	52391	56	FALSE	FALSE
rs724016_G	303	Psychogenic and somatoform disorders	mental disorders	0.801773	0.98416	0.998654	0.0678308	0.434043	36660	448	36212	5	FALSE	FALSE
rs11002898_A	433.32	Moyamoya disease	circulatory system	0.0137622	0.984163	0.993062	0.350764	0.25042	52340	22	52318	125	FALSE	FALSE
rs1905505_A	331.1	Hydrocephalus	neurological	0.93928	0.984168	1.00116	0.0586322	0.289572	47622	730	46892	262	FALSE	FALSE
rs11708903_G	870.6	Open wound of neck	injuries & poisonings	0.261321	0.984172	0.994138	0.296331	0.455328	55616	23	55593	77	FALSE	FALSE
rs11626787_G	743.22	Pathologic fracture of femur	musculoskeletal	0.572498	0.984174	1.00232	0.116699	0.346304	51924	164	51760	146	FALSE	FALSE
rs3213571_C	711.2	Reiter's disease	musculoskeletal	0.928146	0.984174	1.37731e-07	796.425	0.0838933	51792	24	51768	112	FALSE	FALSE
rs144155527_T	245.2	Chronic thyroiditis	endocrine/metabolic	0.335534	0.984176	1.0039	0.196246	0.0180603	49916	730	49186	131	FALSE	FALSE
rs10464106_C	627.5	Premature menopause and other ovarian failure	genitourinary	0.219145	0.984176	1.00407	0.204735	0.105096	23997	129	23868	0	FALSE	FALSE
rs3213571_C	530.2	Esophageal bleeding (varices/hemorrhage)	digestive	0.890123	0.984181	0.998342	0.083705	0.0839912	38129	985	37144	90	FALSE	FALSE
rs757209_A	654	Other and unspecified complications of birth; puerperium affecting management of mother	pregnancy complications	0.559136	0.984187	1.00191	0.0963498	0.405064	33849	229	33620	318	FALSE	FALSE
rs2564929_T	770	Myalgia and myositis unspecified	symptoms	0.314524	0.984188	1.00054	0.0272688	0.328482	60186	3307	56879	15	FALSE	FALSE
rs12593201_A	250.4	Abnormal glucose	endocrine/metabolic	0.86659	0.984188	0.99956	0.0221955	0.267119	50397	6443	43954	9	FALSE	FALSE
rs6817471_C	433.31	Transient cerebral ischemia	circulatory system	0.124287	0.984195	1.0006	0.0301445	0.334983	55161	2749	52412	36	FALSE	FALSE
rs7946714_C	590	Pyelonephritis	genitourinary	0.756144	0.984195	0.998912	0.0549273	0.21608	46846	999	45847	44	FALSE	FALSE
rs11002898_A	751	Genitourinary congenital anomalies	congenital anomalies	0.678854	0.984198	0.999054	0.0477852	0.251135	60328	1220	59108	151	FALSE	FALSE
rs8074454_C	289.9	Abnormality of red blood cells	hematopoietic	0.212624	0.984199	0.997703	0.116124	0.329594	45776	169	45607	16	FALSE	FALSE
rs72650616_A	601.1	Prostatitis	genitourinary	0.0363928	0.984215	0.997617	0.120568	0.109428	20991	359	20632	32	FALSE	FALSE
rs2908296_T	710.19	Unspecified osteomyelitis	musculoskeletal	0.131151	0.984217	1.00138	0.0694975	0.152985	52636	813	51823	54	FALSE	FALSE
rs1016565_A	371	Inflammation of the eye	sense organs	0.572088	0.984217	1.00065	0.0330253	0.309998	56294	2274	54020	125	FALSE	FALSE
rs11708067_G	153.2	Colon cancer	neoplasms	0.131159	0.984218	0.99914	0.0434704	0.235459	52232	1532	50700	3	FALSE	FALSE
rs1250590_A	289	Other diseases of blood and blood-forming organs	hematopoietic	0.721135	0.984235	1.00092	0.0464927	0.47623	45857	957	44900	768	FALSE	FALSE
rs497273_C	795	Other and nonspecific abnormal cytological, histological and immunological findings	symptoms	0.0307834	0.984235	1.00233	0.117658	0.345522	61698	161	61537	293	FALSE	FALSE
rs1364809_C	365.5	Pseudoexfoliation glaucoma	sense organs	0.0540745	0.984239	6.90823e-07	718.092	0.024925	56971	24	56947	9	FALSE	FALSE
rs10116772_A	346.2	Nonspecific abnormal results of function study of brain and central nervous system	neurological	0.593451	0.984242	1.00276	0.139507	0.408514	47215	106	47109	38	FALSE	FALSE
rs6790843_A	440.2	Atherosclerosis of the extremities	circulatory system	0.191328	0.984243	1.00097	0.0491469	0.373213	51965	948	51017	57	FALSE	FALSE
rs4237150_C	90.2	Gonococcal infections	infectious diseases	0.829196	0.984245	0.996378	0.183724	0.411649	62789	61	62728	151	FALSE	FALSE
rs8074454_C	751.21	Cystic kidney disease	congenital anomalies	0.475132	0.984249	1.00138	0.0697216	0.330199	59711	472	59239	18	FALSE	FALSE
rs11564710_A	686.1	Carbuncle and furuncle	dermatologic	0.743075	0.984252	1.00181	0.0914384	0.4168	51863	249	51614	113	FALSE	FALSE
rs2908289_A	562.1	Diverticulosis	digestive	0.242164	0.984256	0.999327	0.0341156	0.180329	44111	3374	40737	14	FALSE	FALSE
rs234866_A	537.1	Lesions of stomach and duodenum	digestive	0.795809	0.984257	0.997006	0.151986	0.307368	53597	102	53495	131	FALSE	FALSE
rs2894536_C	513.32	Orthopnea	respiratory	0.209023	0.984259	0.996137	0.196195	0.159076	57875	97	57778	405	FALSE	FALSE
rs4775238_A	302	Sexual and gender identity disorders	mental disorders	0.758594	0.984264	0.998327	0.0848864	0.412598	36372	288	36084	141	FALSE	FALSE
rs867635_T	739	Contracture of joint	musculoskeletal	0.777169	0.984274	1.0025	0.126884	0.0787177	54759	427	54332	21	FALSE	FALSE
rs6899342_G	389.3	Degenerative and vascular disorders of ear	sense organs	0.804858	0.98428	1.00613	0.309986	0.249365	54689	28	54661	88	FALSE	FALSE
rs4433533_G	636.2	Early onset of delivery	pregnancy complications	0.178438	0.98428	1.0019	0.0961464	0.213532	32988	328	32660	9	FALSE	FALSE
rs6899343_T	279	Disorders involving the immune mechanism	endocrine/metabolic	0.824879	0.984288	0.9993	0.0355756	0.247444	57894	2229	55665	470	FALSE	FALSE
rs1250542_A	174.11	Malignant neoplasm of female breast	neoplasms	0.749104	0.984291	1.0006	0.0304588	0.37238	30728	2612	28116	83	FALSE	FALSE
rs12453443_G	742.2	Pathological, developmental or recurrent dislocation	musculoskeletal	0.0307332	0.984291	1.00287	0.145682	0.404375	51383	99	51284	596	FALSE	FALSE
rs3733227_C	131	Protozoan infection	infectious diseases	0.29115	0.984295	0.994951	0.257125	0.335655	60236	34	60202	2	FALSE	FALSE
rs34351_C	722.7	Intervertebral disc disorder with myelopathy	musculoskeletal	0.715162	0.984295	1.00218	0.11073	0.330563	49396	187	49209	76	FALSE	FALSE
rs10133035_T	740.9	Osteoarthrosis NOS	musculoskeletal	0.755805	0.984296	0.999571	0.0218067	0.352965	53358	6070	47288	387	FALSE	FALSE
rs1250542_A	411.8	Other chronic ischemic heart disease, unspecified	circulatory system	0.964547	0.984296	0.999435	0.028727	0.372417	49466	3251	46215	143	FALSE	FALSE
rs724016_G	41.21	Rheumatic fever / chorea	infectious diseases	0.429164	0.984301	0.995132	0.248018	0.435625	51433	33	51400	15	FALSE	FALSE
rs11042985_G	204.12	Lymphoid leukemia, chronic	neoplasms	0.671588	0.984305	1.00195	0.0991166	0.413307	60051	211	59840	231	FALSE	FALSE
rs2523506_T	912	Insect bite	injuries & poisonings	0.773632	0.984306	1.0023	0.116945	0.160414	61494	277	61217	27	FALSE	FALSE
rs112412537_A	447.1	Stricture of artery	circulatory system	0.828022	0.98431	1.00559	0.283342	0.039126	50593	166	50427	677	FALSE	FALSE
rs4701619_C	704.8	Other specified diseases of hair and hair follicles	dermatologic	0.880077	0.984311	0.998208	0.0912143	0.18633	58324	404	57920	79	FALSE	FALSE
rs1510148_T	358.1	Myasthenia gravis	neurological	0.892392	0.984312	1.00259	0.131368	0.261424	55584	149	55435	254	FALSE	FALSE
rs4513637_G	389.2	Conductive hearing loss	sense organs	0.13536	0.984314	1.00134	0.0679654	0.175698	55012	769	54243	531	FALSE	FALSE
rs4400674_A	352.1	Trigeminal nerve disorders [CN5]	neurological	0.113745	0.984316	0.998619	0.0703104	0.385669	54552	435	54117	1	FALSE	FALSE
rs6103716_C	716	Other arthropathies	musculoskeletal	0.796204	0.984319	0.999302	0.0355323	0.31396	53784	1977	51807	73	FALSE	FALSE
rs16969990_T	369.5	Conjunctivitis, infectious	sense organs	0.897196	0.98432	1.00169	0.0859701	0.0689908	55174	1072	54102	38	FALSE	FALSE
rs16969990_T	361.2	Retinoschisis and retinal cysts	sense organs	0.867155	0.984321	0.988222	0.602901	0.0691254	56940	22	56918	38	FALSE	FALSE
rs925095_T	149	Cancer of larynx, pharynx, nasal cavities	neoplasms	0.954838	0.984322	1.00087	0.0443409	0.382138	62200	1107	61093	181	FALSE	FALSE
rs1250095_T	433.12	Cerebral atherosclerosis	circulatory system	0.908142	0.984326	0.998245	0.0894054	0.378388	52433	270	52163	293	FALSE	FALSE
rs4558932_C	41.21	Rheumatic fever / chorea	infectious diseases	0.136085	0.984326	0.994084	0.302059	0.211871	50958	33	50925	505	FALSE	FALSE
rs6031558_C	279.2	Autoimmune disease NEC	endocrine/metabolic	0.940151	0.984328	1.00439	0.223094	0.328487	56130	45	56085	22	FALSE	FALSE
rs11085259_T	556.1	Ulceration of intestine	digestive	0.299315	0.984335	1.0021	0.106794	0.179518	40943	303	40640	121	FALSE	FALSE
rs2971670_T	527.2	Sialoadenitis	digestive	0.195478	0.984337	0.996907	0.157773	0.178496	58668	138	58530	49	FALSE	FALSE
rs580240_T	613	Other nonmalignant breast conditions	genitourinary	0.0545424	0.984344	0.999356	0.0328032	0.485441	61407	1984	59423	7	FALSE	FALSE
rs1250095_T	70.3	Viral hepatitis C	infectious diseases	0.991249	0.984345	1.0008	0.0405695	0.379408	50650	1318	49332	280	FALSE	FALSE
rs4433533_G	429.1	Heart transplant/surgery	circulatory system	0.343515	0.984346	0.998732	0.0646487	0.214182	50338	722	49616	13	FALSE	FALSE
rs6817471_C	433.3	Cerebral ischemia	circulatory system	0.129026	0.984348	1.00057	0.0290704	0.334985	55389	2977	52412	36	FALSE	FALSE
rs10766394_G	245.21	Chronic lymphocytic thyroiditis	endocrine/metabolic	0.445017	0.98435	1.00107	0.0546343	0.377419	49963	725	49238	76	FALSE	FALSE
rs13282002_C	306.1	Mental disorders durring/after pregnancy	mental disorders	0.0507947	0.984354	1.00219	0.111298	0.158126	19124	318	18806	123	FALSE	FALSE
rs234866_A	870.5	Open wound of lip and mouth	injuries & poisonings	0.558613	0.984355	0.996444	0.181642	0.307053	55606	72	55534	137	FALSE	FALSE
rs2894536_C	531.2	Gastric ulcer	digestive	0.212487	0.984357	1.00195	0.0991747	0.159396	59622	383	59239	424	FALSE	FALSE
rs10937714_C	442.8	Aneurysm of other specified artery	circulatory system	0.172024	0.984368	0.997505	0.127513	0.212259	50721	185	50536	557	FALSE	FALSE
rs16969990_T	565.1	Anal and rectal polyp	digestive	0.75169	0.984371	1.00402	0.204776	0.0697361	51616	183	51433	36	FALSE	FALSE
rs12631733_T	752.11	Spina bifida	congenital anomalies	0.769309	0.984372	1.00299	0.15241	0.160123	61662	164	61498	165	FALSE	FALSE
rs10181515_T	175	Acquired absence of breast	neoplasms	0.220729	0.984372	1.00105	0.0537599	0.22592	27056	1042	26014	10	FALSE	FALSE
rs11042984_C	772.1	Muscular wasting and disuse atrophy	symptoms	0.753045	0.984376	1.00292	0.148735	0.413273	53432	94	53338	245	FALSE	FALSE
rs1016565_A	687.4	Disturbance of skin sensation	dermatologic	0.832548	0.984376	1.00054	0.0278143	0.311315	50799	3242	47557	111	FALSE	FALSE
rs2268569_T	694.3	Vascular disorders of skin	dermatologic	0.719086	0.984376	1.27159e-07	810.796	0.0810941	52846	25	52821	9	FALSE	FALSE
rs2971670_T	681.7	Cellulitis and abscess of trunk	dermatologic	0.361068	0.984379	1.00114	0.0580213	0.177337	52730	1045	51685	41	FALSE	FALSE
rs867635_T	609.1	Infertility, male	genitourinary	0.864065	0.984379	1.40085e-07	806.019	0.0822009	19574	23	19551	5	FALSE	FALSE
rs3213571_C	577.3	Cyst and pseudocyst of pancreas	digestive	0.935872	0.984381	1.00247	0.125894	0.0834847	61119	422	60697	127	FALSE	FALSE
rs2971670_T	370.1	Corneal ulcer	sense organs	0.503187	0.984382	0.997094	0.14865	0.178359	54250	154	54096	47	FALSE	FALSE
rs117252445_A	644	Anemia during pregnancy	pregnancy complications	0.653331	0.984384	1.00507	0.258254	0.0564157	35070	148	34922	66	FALSE	FALSE
rs55754152_A	498	Acute bronchospasm	respiratory	0.97153	0.984387	0.992459	0.386817	0.0513231	48068	69	47999	27	FALSE	FALSE
rs4400674_A	755.1	Congenital deformities of feet	congenital anomalies	0.691222	0.984388	0.997679	0.118725	0.385761	61100	152	60948	1	FALSE	FALSE
rs11042985_G	447.1	Stricture of artery	circulatory system	0.791477	0.984388	1.0022	0.112423	0.413506	51050	165	50885	199	FALSE	FALSE
rs2908289_A	367.8	Hypermetropia	sense organs	0.534998	0.984389	1.00186	0.0949779	0.178612	57902	382	57520	19	FALSE	FALSE
rs10181515_T	90	Sexually transmitted infections (not HIV or hepatitis)	infectious diseases	0.32095	0.984391	1.00218	0.111418	0.225921	63084	233	62851	22	FALSE	FALSE
rs4701619_C	287	Purpura and other hemorrhagic conditions	hematopoietic	0.967885	0.984392	1.00059	0.0300907	0.185839	51706	4068	47638	69	FALSE	FALSE
rs10993460_C	989	Toxic effect of other substances, chiefly nonmedicinal as to source	injuries & poisonings	0.84087	0.984397	0.991677	0.427377	0.0878132	62986	34	62952	48	FALSE	FALSE
rs9489217_C	577.1	Acute pancreatitis	digestive	0.888577	0.984398	1.00117	0.0599554	0.450289	61365	566	60799	21	FALSE	FALSE
rs497273_C	797	Shock	symptoms	0.0420198	0.984399	1.00075	0.0381862	0.345609	61668	1567	60101	300	FALSE	FALSE
rs10937714_C	276.42	Alkalosis	endocrine/metabolic	0.718925	0.984405	1.00151	0.0772029	0.211854	40601	512	40089	436	FALSE	FALSE
rs2971670_T	753	Congenital anomalies of the eye	congenital anomalies	0.707805	0.984406	1.00331	0.169092	0.178318	61724	120	61604	54	FALSE	FALSE
rs2523504_T	376	Disorders of the orbit	sense organs	0.991947	0.984419	1.00379	0.193723	0.261263	54248	68	54180	1	FALSE	FALSE
rs35533056_A	702.2	Seborrheic keratosis	dermatologic	0.871847	0.984423	1.00048	0.0247894	0.384934	58827	3911	54916	319	FALSE	FALSE
rs4930046_A	700	Corns and callosities	dermatologic	0.0320915	0.984425	1.00144	0.0739177	0.481598	55728	371	55357	604	FALSE	FALSE
rs3087948_T	574	Cholelithiasis and cholecystitis	digestive	0.779342	0.984434	0.999261	0.0378677	0.188068	59218	2416	56802	71	FALSE	FALSE
rs6031558_C	433.31	Transient cerebral ischemia	circulatory system	0.965104	0.984434	1.00059	0.0300666	0.328304	55173	2754	52419	24	FALSE	FALSE
rs7163757_T	189.2	Cancer of bladder	neoplasms	0.98129	0.984434	0.999008	0.0508899	0.422758	61890	808	61082	37	FALSE	FALSE
rs10860209_A	751.22	Other specified congenital anomalies of kidney	congenital anomalies	0.309169	0.984439	1.00251	0.128301	0.152049	59152	237	58915	352	FALSE	FALSE
rs2285676_G	575.8	Other disorders of biliary tract	digestive	0.337902	0.984444	1.00103	0.0527449	0.376833	57621	776	56845	26	FALSE	FALSE
rs2268570_G	277	Other disorders of metabolism	endocrine/metabolic	0.969196	0.984448	0.999094	0.0465145	0.419729	59841	958	58883	307	FALSE	FALSE
rs1848067_T	275.5	Disorders of calcium/phosphorus metabolism	endocrine/metabolic	0.718764	0.984448	1.0007	0.0356892	0.360646	57214	1756	55458	49	FALSE	FALSE
rs62432360_C	204.2	Myeloid leukemia	neoplasms	0.516499	0.98445	1.00132	0.0677085	0.178098	60023	755	59268	833	FALSE	FALSE
rs12631733_T	610.4	Benign neoplasm of breast	genitourinary	0.898478	0.98445	1.00252	0.128887	0.159912	28350	225	28125	77	FALSE	FALSE
rs12493_T	853	Complication of colostomy or enterostomy	injuries & poisonings	0.933263	0.984454	1.00209	0.107173	0.187106	54039	291	53748	71	FALSE	FALSE
rs11085259_T	647.3	Major puerperal infection	pregnancy complications	0.777378	0.984454	1.00563	0.287901	0.180291	34533	43	34490	102	FALSE	FALSE
rs10771372_T	433.11	Occlusion of cerebral arteries, with cerebral infarction	circulatory system	0.0703379	0.984455	1.00194	0.0994762	0.191788	52365	330	52035	427	FALSE	FALSE
rs4812816_A	706	Diseases of sebaceous glands	dermatologic	0.307828	0.984471	0.99935	0.0334238	0.216615	58934	2796	56138	44	FALSE	FALSE
rs6899343_T	255.22	Mineralocorticoid deficiency	endocrine/metabolic	0.887853	0.984471	0.99531	0.241545	0.24679	53199	47	53152	426	FALSE	FALSE
rs142848532_T	536.8	Dyspepsia and other specified disorders of function of stomach	digestive	0.619636	0.984472	0.997435	0.131961	0.0475655	53400	634	52766	907	FALSE	FALSE
rs9901746_A	280.1	Iron deficiency anemias, unspecified or not due to blood loss	hematopoietic	0.656825	0.984475	0.999479	0.0267933	0.406528	42772	3167	39605	443	FALSE	FALSE
rs6031558_C	286.3	Coagulation defects complicating pregnancy or postpartum	hematopoietic	0.654946	0.984476	0.99679	0.165246	0.329578	27869	84	27785	14	FALSE	FALSE
rs6128461_T	537.1	Lesions of stomach and duodenum	digestive	0.220278	0.98448	0.997195	0.144399	0.38054	53675	102	53573	50	FALSE	FALSE
rs2894536_C	351	Other peripheral nerve disorders	neurological	0.331722	0.984482	1.0007	0.0362092	0.158926	56841	3086	53755	406	FALSE	FALSE
rs925095_T	41	Bacterial infection NOS	infectious diseases	0.847072	0.984487	0.99961	0.0200644	0.381724	57142	5874	51268	164	FALSE	FALSE
rs8074454_C	159	Malignant neoplasm of other and ill-defined sites within the digestive organs and peritoneum	neoplasms	0.585155	0.984488	0.999035	0.0496406	0.330503	55933	943	54990	15	FALSE	FALSE
rs2403205_T	415.1	Acute pulmonary heart disease	circulatory system	0.848858	0.984489	0.999251	0.0385542	0.370762	52616	1519	51097	144	FALSE	FALSE
rs112412537_A	593.2	Microscopic hematuria	genitourinary	0.41822	0.984509	0.996482	0.181517	0.0395499	45727	405	45322	602	FALSE	FALSE
rs925095_T	535.6	Duodenitis	digestive	0.956537	0.984516	0.99805	0.100555	0.38172	53686	210	53476	150	FALSE	FALSE
rs56149656_G	250.12	Type 1 diabetes with renal manifestations	endocrine/metabolic	0.344194	0.98452	1.00249	0.128057	0.107083	44218	319	43899	64	FALSE	FALSE
rs580240_T	255.12	Hyperaldosteronism	endocrine/metabolic	0.02703	0.984521	1.00372	0.191544	0.485488	53611	55	53556	5	FALSE	FALSE
rs2133705_C	571.51	Cirrhosis of liver without mention of alcohol	digestive	0.398175	0.984521	0.99938	0.031969	0.487345	48005	2085	45920	822	FALSE	FALSE
rs3775094_A	228.1	Hemangioma of skin and subcutaneous tissue	neoplasms	0.980732	0.984532	0.999009	0.0511299	0.463019	61045	775	60270	348	FALSE	FALSE
rs11626787_G	204.1	Lymphoid leukemia	neoplasms	0.720033	0.984532	0.998438	0.0806449	0.346603	60249	342	59907	161	FALSE	FALSE
rs6483215_A	433.11	Occlusion of cerebral arteries, with cerebral infarction	circulatory system	0.483801	0.984535	1.00178	0.0918424	0.236013	52711	332	52379	70	FALSE	FALSE
rs3087948_T	214	Lipoma	neoplasms	0.865158	0.984535	1.0015	0.0775374	0.188279	61802	553	61249	78	FALSE	FALSE
rs6128461_T	737	Curvature of spine	musculoskeletal	0.484085	0.984536	0.999218	0.0403408	0.380175	55656	1350	54306	52	FALSE	FALSE
rs34506303_G	464	Acute sinusitis	respiratory	0.365025	0.984541	0.999387	0.03163	0.158241	48723	4176	44547	858	FALSE	FALSE
rs11085259_T	306.9	Tension headache	mental disorders	0.133163	0.984543	1.00314	0.161986	0.180019	36249	131	36118	106	FALSE	FALSE
rs11085259_T	415.2	Chronic pulmonary heart disease	circulatory system	0.630008	0.984548	1.0008	0.0414433	0.179013	53186	2095	51091	158	FALSE	FALSE
rs5210_A	389.3	Degenerative and vascular disorders of ear	sense organs	0.0449948	0.984549	0.994677	0.27559	0.377105	54750	28	54722	23	FALSE	FALSE
rs78028320_A	571.8	Liver abscess and sequelae of chronic liver disease	digestive	0.399333	0.984552	0.999113	0.0458281	0.188101	48062	1622	46440	263	FALSE	FALSE
rs12593201_A	752.1	Neural tube defects	congenital anomalies	0.604472	0.984555	0.997795	0.114045	0.267145	61841	199	61642	13	FALSE	FALSE
rs76369685_A	282	Hereditary hemolytic anemias	hematopoietic	0.351554	0.984563	0.995533	0.231388	0.0592029	39922	193	39729	273	FALSE	FALSE
rs72979712_T	331	Other cerebral degenerations	neurological	0.350907	0.984578	1.00195	0.100855	0.0525802	48117	1015	47102	46	FALSE	FALSE
rs11776904_C	524	Dentofacial anomalies, including malocclusion	digestive	0.667408	0.984583	1.00204	0.105562	0.158585	57064	344	56720	960	FALSE	FALSE
rs16860758_G	275.5	Disorders of calcium/phosphorus metabolism	endocrine/metabolic	0.591671	0.984587	1.00086	0.0446018	0.184497	56681	1736	54945	615	FALSE	FALSE
rs11564710_A	795.82	Elevated cancer antigen 125 [CA 125]	symptoms	0.733215	0.984589	0.996933	0.159045	0.415958	61773	82	61691	132	FALSE	FALSE
rs7632381_C	801.1	Fracture of foot	injuries & poisonings	0.283542	0.984592	1.00101	0.0521714	0.43635	51579	760	50819	8	FALSE	FALSE
rs2380949_G	362.22	Macular degeneration, wet	sense organs	0.148607	0.984594	1.00432	0.223417	0.096077	56564	119	56445	57	FALSE	FALSE
rs6128461_T	370.3	Keratoconjunctivitis	sense organs	0.398517	0.984598	0.998758	0.0643833	0.380703	54616	525	54091	51	FALSE	FALSE
rs2074090_G	532	Dysphagia	digestive	0.483887	0.9846	1.00041	0.0214132	0.353145	42760	5725	37035	236	FALSE	FALSE
rs10766394_G	223	Benign neoplasm of kidney and other urinary organs	neoplasms	0.157845	0.984601	1.00381	0.196914	0.376967	47861	55	47806	81	FALSE	FALSE
rs1250095_T	53	Herpes zoster	infectious diseases	0.994204	0.984602	1.00091	0.0471904	0.379423	50300	968	49332	280	FALSE	FALSE
rs2924447_A	306.1	Mental disorders durring/after pregnancy	mental disorders	0.306878	0.984607	1.00226	0.11705	0.143671	19054	319	18735	196	FALSE	FALSE
rs12631733_T	38.1	Gram negative septicemia	infectious diseases	0.610581	0.984611	0.99868	0.068477	0.159702	52094	815	51279	146	FALSE	FALSE
rs34506303_G	189.12	Malignant neoplasm of renal pelvis	neoplasms	0.487881	0.984613	1.00273	0.141277	0.158273	60301	188	60113	1063	FALSE	FALSE
rs4775238_A	687.3	Changes in skin texture	dermatologic	0.61684	0.984615	1.00338	0.174874	0.4162	47518	68	47450	213	FALSE	FALSE
rs3775094_A	369.2	Eye infection, viral	sense organs	0.99535	0.98462	1.00205	0.106167	0.462949	54033	177	53856	299	FALSE	FALSE
rs13136239_A	301.2	Antisocial/borderline personality disorder	mental disorders	0.605135	0.98462	1.00202	0.104745	0.33338	36025	211	35814	427	FALSE	FALSE
rs12593201_A	331	Other cerebral degenerations	neurological	0.29642	0.984621	1.00098	0.0508358	0.266874	48150	1016	47134	11	FALSE	FALSE
rs724016_G	801.1	Fracture of foot	injuries & poisonings	0.300927	0.984622	1.00101	0.0522195	0.43556	51575	759	50816	12	FALSE	FALSE
rs6485473_G	209	Neuroendocrine tumors	neoplasms	0.38461	0.984624	1.00227	0.117728	0.31609	63232	168	63064	74	FALSE	FALSE
rs3775094_A	184.1	Malignant neoplasm of ovary and other uterine adnexa	neoplasms	0.987903	0.984628	1.00122	0.0631126	0.461103	29732	510	29222	172	FALSE	FALSE
rs4513637_G	704	Diseases of hair and hair follicles	dermatologic	0.559422	0.98463	0.998985	0.0527313	0.176067	58739	1284	57455	578	FALSE	FALSE
rs10734253_G	8.52	Intestinal infection due to C. difficile	infectious diseases	0.315982	0.984632	1.00107	0.0556995	0.438492	60805	662	60143	120	FALSE	FALSE
rs28578604_T	415	Pulmonary heart disease	circulatory system	0.665845	0.984635	1.00056	0.0290558	0.220341	54915	3743	51172	66	FALSE	FALSE
rs580240_T	253.11	Acromegaly and gigantism	endocrine/metabolic	0.0547213	0.984636	0.994942	0.263354	0.48549	53585	29	53556	5	FALSE	FALSE
rs56149656_G	560.1	Paralytic ileus	digestive	0.153146	0.984639	1.0014	0.0725278	0.107058	41725	1030	40695	58	FALSE	FALSE
rs6889788_A	426.9	Cardiac pacemaker/device in situ	circulatory system	0.677254	0.984641	1.00072	0.0375517	0.185975	40277	2839	37438	52	FALSE	FALSE
rs10814915_T	189.1	Cancer of kidney and renal pelvis	neoplasms	0.867142	0.984641	1.00089	0.0463456	0.426216	61992	981	61011	116	FALSE	FALSE
rs7405696_C	263	Other nutritional deficiency	endocrine/metabolic	0.429622	0.984644	1.00115	0.0599178	0.407985	43596	591	43005	368	FALSE	FALSE
rs10842991_T	345	Epilepsy, recurrent seizures, convulsions	neurological	0.654446	0.984646	1.00059	0.0304972	0.191037	50561	3813	46748	455	FALSE	FALSE
rs1905505_A	204.3	Monocytic leukemia	neoplasms	0.922115	0.984648	1.00378	0.195963	0.289088	59788	64	59724	341	FALSE	FALSE
rs12531914_A	588	Disorders resulting from impaired renal function	genitourinary	0.84116	0.984649	1.00082	0.0425763	0.268939	47336	1456	45880	104	FALSE	FALSE
rs4433533_G	571	Chronic liver disease and cirrhosis	digestive	0.41282	0.98465	1.00054	0.0280447	0.21463	50848	4184	46664	15	FALSE	FALSE
rs5210_A	571.5	Other chronic nonalcoholic liver disease	digestive	0.264341	0.984656	1.00048	0.0247182	0.377415	50520	3865	46655	22	FALSE	FALSE
rs62432360_C	788	Syncope and collapse	symptoms	0.699282	0.984659	1.00059	0.0305026	0.178051	59337	3992	55345	817	FALSE	FALSE
rs142848532_T	603	Other disorders of testis	genitourinary	0.257662	0.984665	0.996106	0.203012	0.0486286	19505	267	19238	338	FALSE	FALSE
rs4812816_A	258.1	Postablative ovarian failure	endocrine/metabolic	0.523028	0.984677	1.00482	0.250622	0.21677	30048	47	30001	28	FALSE	FALSE
rs730497_A	370.1	Corneal ulcer	sense organs	0.57763	0.984685	0.997152	0.148604	0.17834	54256	154	54102	38	FALSE	FALSE
rs234866_A	550.3	Femoral hernia	digestive	0.47086	0.984692	1.00647	0.336348	0.306422	54190	21	54169	131	FALSE	FALSE
rs11989843_G	365.1	Open-angle glaucoma	sense organs	0.771966	0.984695	0.998928	0.0559289	0.195694	57590	1060	56530	456	FALSE	FALSE
rs2074090_G	801.1	Fracture of foot	injuries & poisonings	0.0428299	0.984696	0.998959	0.0543236	0.352965	51321	757	50564	282	FALSE	FALSE
rs3775094_A	627.22	Need for Hormone replacement therapy (postmenopausal)	genitourinary	0.981266	0.984698	0.99883	0.0610415	0.461938	24289	548	23741	135	FALSE	FALSE
rs2908297_T	830	Dislocation	injuries & poisonings	0.484371	0.984701	0.99912	0.0459031	0.156388	60353	1868	58485	20	FALSE	FALSE
rs6899343_T	250.6	Polyneuropathy in diabetes	endocrine/metabolic	0.958958	0.984713	0.999207	0.0414037	0.247941	45420	1794	43626	365	FALSE	FALSE
rs11650000_A	250.42	Other abnormal glucose	endocrine/metabolic	0.57255	0.984713	0.9996	0.0208755	0.452821	49397	5574	43823	165	FALSE	FALSE
rs6483215_A	180	Cervical cancer and dysplasia	neoplasms	0.38498	0.984721	1.00113	0.0591066	0.23609	28199	815	27384	43	FALSE	FALSE
rs497273_C	912	Insect bite	injuries & poisonings	0.234201	0.984726	1.00174	0.0906847	0.345381	61244	274	60970	290	FALSE	FALSE
rs10771372_T	840.1	Muscle/tendon sprain	injuries & poisonings	0.643085	0.984729	0.995838	0.21791	0.191558	54631	69	54562	455	FALSE	FALSE
rs117252445_A	261.2	Vitamin B-complex deficiencies	endocrine/metabolic	0.0982585	0.984731	0.998608	0.0727632	0.0561698	45131	1860	43271	86	FALSE	FALSE
rs6749367_T	657	Infections specific to the perinatal period	pregnancy complications	0.525463	0.984734	1.00294	0.153429	0.252961	62654	121	62533	457	FALSE	FALSE
rs112412537_A	149.4	Cancer of larynx	neoplasms	0.881046	0.984735	0.996301	0.19369	0.0391925	60879	363	60516	784	FALSE	FALSE
rs12302189_A	535.9	Gastritis and duodenitis, NOS	digestive	0.970315	0.984741	1.00298	0.155758	0.0557276	53914	392	53522	106	FALSE	FALSE
rs6031558_C	380	Disorders of external ear	sense organs	0.902347	0.984742	1.0026	0.13584	0.328862	58599	122	58477	24	FALSE	FALSE
rs10116772_A	495.11	Chronic obstructive asthma with exacerbation	respiratory	0.757749	0.984742	1.00371	0.193467	0.410308	48042	55	47987	40	FALSE	FALSE
rs10133035_T	958.1	Postoperative shock	injuries & poisonings	0.676127	0.984742	1.0028	0.146168	0.352547	61511	103	61408	442	FALSE	FALSE
rs10766395_C	303.3	Psychogenic disorder	mental disorders	0.0688285	0.984745	1.00257	0.134211	0.381468	36024	119	35905	335	FALSE	FALSE
rs2948567_T	159.2	Malignant neoplasm of small intestine, including duodenum	neoplasms	0.953923	0.984747	0.998196	0.0944408	0.333824	54981	256	54725	296	FALSE	FALSE
rs2523506_T	376	Disorders of the orbit	sense organs	0.628566	0.984748	1.00447	0.233538	0.160455	54224	68	54156	25	FALSE	FALSE
rs6026591_A	333.8	Other degenerative diseases of the basal ganglia	neurological	0.156969	0.984754	1.00279	0.145824	0.37909	47122	100	47022	127	FALSE	FALSE
rs11263762_A	535.6	Duodenitis	digestive	0.467667	0.984767	0.998099	0.0996612	0.409556	53757	210	53547	82	FALSE	FALSE
rs72727388_C	411.3	Angina pectoris	circulatory system	0.48099	0.98477	0.999319	0.0356975	0.273658	48113	2304	45809	588	FALSE	FALSE
rs7632381_C	856	Vascular complications of surgery and medical procedures	injuries & poisonings	0.243249	0.98477	1.0028	0.146276	0.436361	53906	95	53811	8	FALSE	FALSE
rs724016_G	694	Dyschromia and Vitiligo	dermatologic	0.493873	0.984772	1.00067	0.0352743	0.434584	54543	1724	52819	13	FALSE	FALSE
rs10937714_C	695.2	Bullous dermatoses	dermatologic	0.448255	0.984775	0.996155	0.201887	0.211597	52359	74	52285	570	FALSE	FALSE
rs4237150_C	759	Other and unspecified congenital anomalies	congenital anomalies	0.810264	0.984776	1.00107	0.0558055	0.411791	61139	679	60460	145	FALSE	FALSE
rs6817471_C	627.2	Symptomatic menopause	genitourinary	0.30668	0.984777	0.99941	0.0309362	0.335371	26587	2735	23852	16	FALSE	FALSE
rs117252445_A	287.31	Primary thrombocytopenia	hematopoietic	0.882867	0.984778	0.996729	0.171726	0.0559183	47936	324	47612	94	FALSE	FALSE
rs10116772_A	187.2	Malignant neoplasm of testis	neoplasms	0.517737	0.984782	1.00254	0.133216	0.410404	25576	117	25459	21	FALSE	FALSE
rs10181515_T	433.31	Transient cerebral ischemia	circulatory system	0.0124114	0.984784	0.999353	0.0339383	0.225642	55178	2753	52425	19	FALSE	FALSE
rs28578604_T	795.81	Elevated carcinoembryonic antigen [CEA]	symptoms	0.58917	0.984786	0.99777	0.117088	0.219865	61954	213	61741	78	FALSE	FALSE
rs11075256_G	611.3	Lump or mass in breast	genitourinary	0.376921	0.984787	1.00077	0.0402996	0.295169	57074	1584	55490	90	FALSE	FALSE
rs2908289_A	227.2	Benign neoplasm of parathyroid gland	neoplasms	0.667409	0.984789	0.996034	0.208416	0.178728	61258	79	61179	18	FALSE	FALSE
rs234866_A	476	Allergic rhinitis	respiratory	0.384298	0.984792	0.999628	0.0195148	0.306245	49418	7325	42093	128	FALSE	FALSE
rs72650616_A	365.5	Pseudoexfoliation glaucoma	sense organs	0.131092	0.984802	1.00917	0.479053	0.107073	56891	24	56867	97	FALSE	FALSE
rs1250095_T	818.1	Subdural hemorrhage (injury)	injuries & poisonings	0.968197	0.984803	1.00207	0.10841	0.379196	60710	180	60530	340	FALSE	FALSE
rs72727388_C	724.2	Disorders of coccyx	musculoskeletal	0.725082	0.984809	1.00177	0.0930506	0.272904	49008	296	48712	610	FALSE	FALSE
rs12493_T	381.2	Eustachian tube disorders	sense organs	0.893705	0.98481	0.999184	0.0428643	0.185937	56199	1891	54308	72	FALSE	FALSE
rs3213571_C	800	Fracture of lower limb	injuries & poisonings	0.880464	0.984819	0.998981	0.0535658	0.0834917	53155	2419	50736	99	FALSE	FALSE
rs6026592_A	333.8	Other degenerative diseases of the basal ganglia	neurological	0.107406	0.98482	1.00278	0.145834	0.379325	47114	100	47014	134	FALSE	FALSE
rs13282002_C	312	Conduct disorders	mental disorders	0.285839	0.984821	0.99835	0.0868124	0.159073	58140	522	57618	383	FALSE	FALSE
rs1848067_T	720.1	Spinal stenosis of lumbar region	musculoskeletal	0.209685	0.98483	0.999318	0.0358948	0.360976	51074	1838	49236	47	FALSE	FALSE
rs34506303_G	578.8	Hemorrhage of rectum and anus	digestive	0.612693	0.984832	0.998939	0.055845	0.157795	49298	1241	48057	876	FALSE	FALSE
rs11708067_G	415.2	Chronic pulmonary heart disease	circulatory system	0.30613	0.984832	1.00071	0.0370844	0.235806	53334	2104	51230	3	FALSE	FALSE
rs1250095_T	306	Other mental disorder	mental disorders	0.952181	0.984835	1.00061	0.0321135	0.379688	38213	2183	36030	211	FALSE	FALSE
rs28578604_T	626.11	Absent or infrequent menstruation	genitourinary	0.935617	0.984839	0.998519	0.0780007	0.221063	24337	501	23836	33	FALSE	FALSE
rs28578604_T	350.6	Disturbances of sensation of smell and taste	neurological	0.536701	0.984847	1.00248	0.130171	0.220217	53856	174	53682	69	FALSE	FALSE
rs2523507_G	585.2	Renal failure NOS	genitourinary	0.974913	0.984848	1.00093	0.0492084	0.260193	47067	1094	45973	6	FALSE	FALSE
rs6889788_A	681.7	Cellulitis and abscess of trunk	dermatologic	0.857813	0.984849	0.998913	0.0572741	0.185714	52710	1046	51664	57	FALSE	FALSE
rs2948567_T	574.2	Calculus of bile duct	digestive	0.559202	0.984856	1.0015	0.078742	0.333556	56947	366	56581	306	FALSE	FALSE
rs580240_T	781	Symptoms involving nervous and musculoskeletal systems	symptoms	0.157117	0.984859	1.00088	0.0464932	0.485404	60837	947	59890	7	FALSE	FALSE
rs2403205_T	627.21	Symptomatic artificial menopause	genitourinary	0.971882	0.984861	0.998383	0.0852816	0.369633	24105	304	23801	68	FALSE	FALSE
rs11002898_A	785	Abdominal pain	symptoms	0.746468	0.984861	0.999711	0.0152365	0.251511	54924	16838	38086	137	FALSE	FALSE
rs2239525_G	165.1	Cancer of bronchus; lung	neoplasms	0.972441	0.984864	1.00063	0.0334412	0.260692	62432	2443	59989	0	FALSE	FALSE
rs2239526_G	165.1	Cancer of bronchus; lung	neoplasms	0.972441	0.984864	1.00063	0.0334412	0.260692	62432	2443	59989	0	FALSE	FALSE
rs2908289_A	687	Symptoms affecting skin	dermatologic	0.353456	0.984866	0.998578	0.0750246	0.179581	48254	613	47641	13	FALSE	FALSE
rs1250095_T	681.5	Cellulitis and abscess of leg, except foot	dermatologic	0.962703	0.984869	0.999297	0.0371063	0.378871	53051	1604	51447	296	FALSE	FALSE
rs497273_C	227.1	Benign neoplasm of adrenal gland	neoplasms	0.0432987	0.984874	0.997902	0.110784	0.345522	61096	182	60914	297	FALSE	FALSE
rs10860209_A	704.12	Telogen effluvium	dermatologic	0.145448	0.984879	1.00416	0.219103	0.152422	57751	81	57670	340	FALSE	FALSE
rs1510148_T	446	Polyarteritis nodosa and allied conditions	circulatory system	0.67145	0.984884	0.998697	0.0687953	0.261093	51405	552	50853	230	FALSE	FALSE
rs72648855_T	568.1	Peritoneal adhesions (postoperative) (postinfection)	digestive	0.263257	0.984886	1.00196	0.103483	0.10678	51948	498	51450	23	FALSE	FALSE
rs72650615_C	568.1	Peritoneal adhesions (postoperative) (postinfection)	digestive	0.263257	0.984886	1.00196	0.103483	0.10678	51948	498	51450	23	FALSE	FALSE
rs777355_A	426.91	Cardiac pacemaker in situ	circulatory system	0.156538	0.984886	1.00065	0.0345117	0.4811	39233	1931	37302	213	FALSE	FALSE
rs4812816_A	458.9	Hypotension NOS	circulatory system	0.258257	0.98489	0.999478	0.027563	0.217075	54882	4462	50420	40	FALSE	FALSE
rs6128461_T	751.3	Obstructive genitourinary defect	congenital anomalies	0.127414	0.984892	1.00215	0.113246	0.379925	59367	167	59200	58	FALSE	FALSE
rs76177300_A	536.3	Gastroparesis	digestive	0.937147	0.9849	1.0029	0.152993	0.0460327	53386	479	52907	763	FALSE	FALSE
rs6749367_T	306.1	Mental disorders durring/after pregnancy	mental disorders	0.374563	0.9849	0.998238	0.093173	0.252304	19098	320	18778	148	FALSE	FALSE
rs34351_C	286.5	Hemorrhagic disorder due to intrinsic circulating anticoagulants	hematopoietic	0.662342	0.9849	1.00194	0.102186	0.331557	47853	220	47633	71	FALSE	FALSE
rs62432360_C	609.1	Infertility, male	genitourinary	0.125644	0.9849	5.19816e-08	886.22	0.178538	19332	21	19311	258	FALSE	FALSE
rs10860209_A	198.3	Secondary malignant neoplasm of digestive systems	neoplasms	0.582513	0.984904	0.998826	0.0620649	0.153007	45854	1053	44801	278	FALSE	FALSE
rs1510148_T	496.21	Obstructive chronic bronchitis	respiratory	0.959916	0.984905	0.99909	0.0481239	0.259568	48989	1167	47822	219	FALSE	FALSE
rs2268570_G	512.7	Shortness of breath	respiratory	0.749865	0.984912	1.00031	0.0162871	0.419365	43083	12141	30942	222	FALSE	FALSE
rs757209_A	647	Infectious and parasitic complications affecting pregnancy	pregnancy complications	0.609441	0.984915	0.997739	0.119702	0.405175	34432	148	34284	323	FALSE	FALSE
rs777355_A	458.1	Orthostatic hypotension	circulatory system	0.114193	0.984917	1.00083	0.0440235	0.482128	51280	1070	50210	261	FALSE	FALSE
rs142848532_T	172.11	Melanomas of skin	neoplasms	0.0787837	0.984923	1.00182	0.0964842	0.0473427	53081	1225	51856	882	FALSE	FALSE
rs8070737_T	245	Thyroiditis	endocrine/metabolic	0.526835	0.984927	0.998912	0.0576222	0.18152	50347	1053	49294	16	FALSE	FALSE
rs11075255_A	281.9	Deficiency anemias	hematopoietic	0.889171	0.984927	0.998473	0.0808954	0.402453	40114	322	39792	214	FALSE	FALSE
rs757209_A	596.5	Functional disorders of bladder	genitourinary	0.51378	0.98493	1.00074	0.0391242	0.406812	57293	1388	55905	552	FALSE	FALSE
rs117252445_A	496.21	Obstructive chronic bronchitis	respiratory	0.698772	0.984933	0.998291	0.090588	0.0558033	49110	1171	47939	91	FALSE	FALSE
rs13282002_C	317.11	Alcoholic liver damage	mental disorders	0.788538	0.984942	1.00156	0.0824824	0.158358	47639	550	47089	325	FALSE	FALSE
rs11989843_G	256	Ovarian dysfunction	endocrine/metabolic	0.533965	0.984946	0.998583	0.0751618	0.195304	30386	601	29785	264	FALSE	FALSE
rs11626787_G	440.1	Atherosclerosis of renal artery	circulatory system	0.755267	0.984947	0.998349	0.087585	0.34822	51232	294	50938	140	FALSE	FALSE
rs6103716_C	377.1	Optic atrophy	sense organs	0.640394	0.984952	0.997799	0.116808	0.314358	54290	172	54118	67	FALSE	FALSE
rs10993460_C	732.7	Osteochondritis dissecans	musculoskeletal	0.921506	0.984955	0.994085	0.314613	0.0883909	49711	63	49648	36	FALSE	FALSE
rs234866_A	509	Respiratory failure, insufficiency, arrest	respiratory	0.607627	0.984956	0.999627	0.0198077	0.305727	50442	7392	43050	129	FALSE	FALSE
rs497273_C	751.3	Obstructive genitourinary defect	congenital anomalies	0.187742	0.984959	1.00223	0.11812	0.345624	59151	166	58985	284	FALSE	FALSE
rs7693_T	741.4	Joint effusions	musculoskeletal	0.473114	0.984959	1.00077	0.0408859	0.363902	53138	1336	51802	52	FALSE	FALSE
rs11776904_C	612.1	Galactorrhea	genitourinary	0.220272	0.98496	1.00461	0.244101	0.157565	54752	65	54687	941	FALSE	FALSE
rs2908296_T	270.34	Alpha-1-antitrypsin deficiency	endocrine/metabolic	0.259394	0.984962	0.996376	0.192613	0.153575	59082	104	58978	62	FALSE	FALSE
rs6026591_A	250.25	Diabetes type 2 with peripheral circulatory disorders	endocrine/metabolic	0.407097	0.984962	1.00116	0.0613969	0.379423	44453	597	43856	113	FALSE	FALSE
rs1799884_T	454	Varicose veins	circulatory system	0.0898032	0.984965	1.00117	0.0621282	0.178858	45687	910	44777	0	FALSE	FALSE
rs4400674_A	448	Disease of capillaries	circulatory system	0.839518	0.984967	0.994867	0.273139	0.385483	51097	28	51069	1	FALSE	FALSE
rs72650616_A	270.32	Paraproteinemia	endocrine/metabolic	0.0811675	0.984971	0.997832	0.115206	0.107151	59346	403	58943	102	FALSE	FALSE
rs1250109_C	695.41	Cutaneous lupus erythematosus	dermatologic	0.211744	0.984977	0.997302	0.143485	0.172005	51670	172	51498	18	FALSE	FALSE
rs10181515_T	228.1	Hemangioma of skin and subcutaneous tissue	neoplasms	0.297117	0.984984	0.998854	0.0609343	0.225912	61358	783	60575	21	FALSE	FALSE
rs13136239_A	622	Polyp of female genital organs	genitourinary	0.575363	0.98499	0.998403	0.0849261	0.332995	33942	321	33621	372	FALSE	FALSE
rs9489217_C	291.1	Transient mental disorders due to conditions classified elsewhere	mental disorders	0.93489	0.98499	0.996652	0.178271	0.451302	49571	63	49508	17	FALSE	FALSE
rs9489217_C	758.1	Chromosomal anomalies	congenital anomalies	0.824318	0.984991	1.00139	0.0737504	0.450277	60968	392	60576	22	FALSE	FALSE
rs6485473_G	180.1	Cervical cancer	neoplasms	0.41726	0.984993	1.0017	0.0901183	0.317459	27676	288	27388	33	FALSE	FALSE
rs6790843_A	870.3	Other open wound of head and face	injuries & poisonings	0.189537	0.984996	0.998414	0.0843781	0.373169	55917	305	55612	59	FALSE	FALSE
rs10133035_T	427.4	Cardiac arrest and ventricular fibrillation	circulatory system	0.399635	0.984996	1.00109	0.0576849	0.355613	37912	681	37231	274	FALSE	FALSE
rs10464106_C	380	Disorders of external ear	sense organs	0.0751803	0.985001	0.996099	0.207893	0.107482	58619	122	58497	3	FALSE	FALSE
rs13136239_A	519	Other diseases of respiratory system, not elsewhere classified	respiratory	0.623035	0.985005	1.00057	0.0302679	0.331767	58202	2596	55606	652	FALSE	FALSE
rs10860209_A	522	Diseases of pulp and periapical tissues	digestive	0.218269	0.985005	1.00285	0.151346	0.151586	57469	171	57298	336	FALSE	FALSE
rs11890449_T	365.5	Pseudoexfoliation glaucoma	sense organs	0.862106	0.985013	1.86662e-07	824.825	0.0514498	56939	24	56915	45	FALSE	FALSE
rs28582094_G	618	Genital prolapse	genitourinary	0.877945	0.985013	0.99901	0.0527496	0.268109	34928	973	33955	20	FALSE	FALSE
rs112412537_A	656.5	Hematological disorders of newborn	pregnancy complications	0.909608	0.985014	0.994144	0.312701	0.0394507	61127	160	60967	790	FALSE	FALSE
rs34506303_G	613.9	Breast disorder NOS	genitourinary	0.667074	0.985017	1.00421	0.2239	0.158512	58535	75	58460	1025	FALSE	FALSE
rs867635_T	694.3	Vascular disorders of skin	dermatologic	0.441225	0.985018	1.00994	0.526512	0.0796457	52834	25	52809	22	FALSE	FALSE
rs730497_A	527.2	Sialoadenitis	digestive	0.288359	0.985018	0.997042	0.15774	0.178472	58673	138	58535	41	FALSE	FALSE
rs2564929_T	41.8	H. pylori	infectious diseases	0.522614	0.98502	0.997404	0.138445	0.328025	51519	119	51400	14	FALSE	FALSE
rs2380950_G	585	Renal failure	genitourinary	0.167642	0.985021	0.999481	0.0276658	0.095532	56065	10105	45960	31	FALSE	FALSE
rs6103716_C	300.4	Dysthymic disorder	mental disorders	0.94579	0.985021	0.999113	0.0472874	0.314054	37250	1079	36171	49	FALSE	FALSE
rs12746673_C	180	Cervical cancer and dysplasia	neoplasms	0.212889	0.985023	1.00116	0.0619212	0.211096	27793	807	26986	460	FALSE	FALSE
rs28578604_T	710.12	Chronic osteomyelitis	musculoskeletal	0.0847763	0.985026	1.00138	0.0735268	0.219519	52353	546	51807	70	FALSE	FALSE
rs55754152_A	365.5	Pseudoexfoliation glaucoma	sense organs	0.853308	0.985027	1.86553e-07	825.655	0.0513442	56949	24	56925	33	FALSE	FALSE
rs11263762_A	560.4	Other intestinal obstruction	digestive	0.274954	0.985034	1.00074	0.0391894	0.409827	42097	1402	40695	63	FALSE	FALSE
rs4433533_G	585.2	Renal failure NOS	genitourinary	0.292931	0.985034	0.999008	0.0529101	0.214591	47064	1094	45970	12	FALSE	FALSE
rs4812816_A	303.1	Dissociative disorder	mental disorders	0.397017	0.985035	1.00552	0.29363	0.216118	36221	35	36186	33	FALSE	FALSE
rs6485473_G	249	Secondary diabetes mellitus	endocrine/metabolic	0.539933	0.985041	0.998703	0.0692166	0.315842	44402	490	43912	53	FALSE	FALSE
rs11085259_T	580.31	Nephritis and nephropathy in diseases classified elsewhere	genitourinary	0.13385	0.985044	0.998163	0.0980724	0.178887	46208	357	45851	136	FALSE	FALSE
rs72727388_C	363	Chorioretinal inflammations, scars, and other disorders of choroid	sense organs	0.124805	0.985044	0.997967	0.108565	0.273078	56515	216	56299	699	FALSE	FALSE
rs730497_A	277.7	Dysmetabolic syndrome X	endocrine/metabolic	0.546123	0.985048	0.998269	0.0924652	0.178501	59543	409	59134	42	FALSE	FALSE
rs79896666_C	440.1	Atherosclerosis of renal artery	circulatory system	0.403625	0.985048	0.996714	0.17564	0.0563306	51251	295	50956	120	FALSE	FALSE
rs78551082_T	440.1	Atherosclerosis of renal artery	circulatory system	0.403625	0.985048	0.996714	0.17564	0.0563306	51251	295	50956	120	FALSE	FALSE
rs74628648_T	440.1	Atherosclerosis of renal artery	circulatory system	0.403625	0.985048	0.996714	0.17564	0.0563306	51251	295	50956	120	FALSE	FALSE
rs16969990_T	384.1	Myringitis	sense organs	0.859095	0.985052	1.2552e-07	848.167	0.0691675	54368	27	54341	37	FALSE	FALSE
rs1799884_T	722	Intervertebral disc disorders	musculoskeletal	0.561732	0.985055	0.999473	0.0281585	0.178636	54292	5012	49280	2	FALSE	FALSE
rs72648855_T	313.3	Autism	mental disorders	0.067795	0.985056	1.0019	0.101514	0.107065	58539	581	57958	24	FALSE	FALSE
rs72650615_C	313.3	Autism	mental disorders	0.067795	0.985056	1.0019	0.101514	0.107065	58539	581	57958	24	FALSE	FALSE
rs4930046_A	715.1	Sacroiliitis NEC	musculoskeletal	0.727794	0.985057	1.00115	0.0612718	0.480744	53230	545	52685	595	FALSE	FALSE
rs1016565_A	362.21	Macular degeneration, dry	sense organs	0.655743	0.985057	0.998048	0.104343	0.309935	56599	222	56377	123	FALSE	FALSE
rs3802113_G	771	Musculoskeletal symptoms referable to limbs	symptoms	0.733551	0.98506	1.00118	0.0628483	0.165184	55305	940	54365	56	FALSE	FALSE
rs2948567_T	199	Neoplasm of uncertain behavior	neoplasms	0.676727	0.985065	0.999421	0.0309513	0.333425	47366	2525	44841	248	FALSE	FALSE
rs16969990_T	727.4	Ganglion and cyst of synovium, tendon, and bursa	musculoskeletal	0.279052	0.985069	1.0022	0.117658	0.0696353	47440	562	46878	28	FALSE	FALSE
rs4558932_C	504	Other alveolar and parietoalveolar pneumonopathy	respiratory	0.352159	0.985079	1.00143	0.0762134	0.211545	43258	523	42735	425	FALSE	FALSE
rs3213571_C	755	Congenital anomalies of limbs	congenital anomalies	0.849038	0.98508	0.99772	0.12204	0.0834585	61276	445	60831	127	FALSE	FALSE
rs6899343_T	496	Chronic airway obstruction	respiratory	0.686922	0.985082	0.99954	0.0245816	0.246837	52950	5299	47651	425	FALSE	FALSE
rs6749367_T	579.2	Splenomegaly	digestive	0.140922	0.985088	0.998987	0.0542299	0.253465	49429	918	48511	373	FALSE	FALSE
rs13136239_A	958.1	Postoperative shock	injuries & poisonings	0.51192	0.985088	0.997239	0.147906	0.331712	61282	103	61179	680	FALSE	FALSE
rs10116772_A	530.2	Esophageal bleeding (varices/hemorrhage)	digestive	0.671172	0.985092	0.999131	0.046536	0.410986	38185	986	37199	34	FALSE	FALSE
rs1250542_A	836	Traumatic arthropathy	injuries & poisonings	0.982611	0.985092	0.997736	0.121316	0.374461	58488	144	58344	166	FALSE	FALSE
rs12631733_T	611.1	Abnormal mammogram	genitourinary	0.713151	0.985093	1.00067	0.0358215	0.159755	58787	3352	55435	159	FALSE	FALSE
rs1125253_T	346.3	Nonspecific abnormal findings in cerebrospinal fluid	neurological	0.761527	0.985093	1.00304	0.162436	0.274926	46929	95	46834	322	FALSE	FALSE
rs1125251_T	346.3	Nonspecific abnormal findings in cerebrospinal fluid	neurological	0.761527	0.985093	1.00304	0.162436	0.274926	46929	95	46834	322	FALSE	FALSE
rs4775238_A	694.1	Vitiligo	dermatologic	0.18458	0.9851	1.0033	0.176493	0.415911	52682	66	52616	223	FALSE	FALSE
rs6790843_A	749.1	Cleft palate	congenital anomalies	0.174208	0.985105	1.0034	0.181917	0.374104	51205	64	51141	54	FALSE	FALSE
rs72648855_T	728.71	Contracture of palmar fascia [Dupuytren's disease]	musculoskeletal	0.344863	0.985108	1.00346	0.185196	0.107868	47039	153	46886	24	FALSE	FALSE
rs72650615_C	728.71	Contracture of palmar fascia [Dupuytren's disease]	musculoskeletal	0.344863	0.985108	1.00346	0.185196	0.107868	47039	153	46886	24	FALSE	FALSE
rs28578604_T	514.1	Abnormal results of function study of pulmonary system	respiratory	0.603326	0.985109	1.00269	0.143823	0.219544	52773	141	52632	61	FALSE	FALSE
rs76177300_A	524	Dentofacial anomalies, including malocclusion	digestive	0.948658	0.985122	1.0035	0.187244	0.0459195	57187	342	56845	823	FALSE	FALSE
rs12302189_A	145.1	Cancer of lip	neoplasms	0.943054	0.985127	1.79217e-07	833.325	0.0553404	61185	24	61161	113	FALSE	FALSE
rs1510148_T	698	Pruritus and related conditions	dermatologic	0.864935	0.985129	0.999026	0.0522691	0.261328	61333	960	60373	271	FALSE	FALSE
rs13282002_C	735.3	Hallux valgus (Bunion)	musculoskeletal	0.430621	0.98513	0.998398	0.0860489	0.158925	54529	515	54014	360	FALSE	FALSE
rs1364809_C	735.22	Claw toe (acquired)	musculoskeletal	0.0689919	0.985135	3.35983e-07	800.073	0.0251885	54370	26	54344	9	FALSE	FALSE
rs11776904_C	174.11	Malignant neoplasm of female breast	neoplasms	0.232418	0.985136	0.999242	0.0407087	0.157742	30309	2580	27729	521	FALSE	FALSE
rs6688365_C	364.2	Corneal edema	sense organs	0.459336	0.985137	0.996931	0.164977	0.437889	56737	75	56662	311	FALSE	FALSE
rs11776904_C	751.12	Congenital anomalies of male genital organs	congenital anomalies	0.688763	0.985138	1.00235	0.125987	0.159055	25510	257	25253	433	FALSE	FALSE
rs6867984_A	756.2	Pectus and other congenital anomalies of ribs/sternum	congenital anomalies	0.216478	0.985144	1.00458	0.245383	0.107136	61030	91	60939	12	FALSE	FALSE
rs4400674_A	525	Other diseases of the teeth and supporting structures	digestive	0.693806	0.985149	0.998806	0.064188	0.385155	58139	520	57619	1	FALSE	FALSE
rs76177300_A	614.31	Acute inflammatory pelvic disease	genitourinary	0.663708	0.985155	2.85092e-07	809.93	0.0472202	30686	20	30666	444	FALSE	FALSE
rs6790843_A	803.1	Fracture of humerus	injuries & poisonings	0.185833	0.985159	1.00108	0.0579544	0.373364	51431	650	50781	49	FALSE	FALSE
rs6889788_A	853	Complication of colostomy or enterostomy	injuries & poisonings	0.934846	0.985159	1.002	0.107176	0.187116	54044	291	53753	66	FALSE	FALSE
rs234866_A	592.11	Acute cystitis	genitourinary	0.653638	0.985162	1.00116	0.0624866	0.306658	46397	621	45776	120	FALSE	FALSE
rs72650616_A	756.2	Pectus and other congenital anomalies of ribs/sternum	congenital anomalies	0.20682	0.985177	1.00457	0.245375	0.107152	60951	91	60860	97	FALSE	FALSE
rs11989843_G	425.11	Hypertrophic obstructive cardiomyopathy	circulatory system	0.808563	0.98518	0.997639	0.127238	0.19477	56577	198	56379	440	FALSE	FALSE
rs62405452_A	756.2	Pectus and other congenital anomalies of ribs/sternum	congenital anomalies	0.213353	0.985181	1.00457	0.245383	0.107142	61031	91	60940	11	FALSE	FALSE
rs62405453_A	756.2	Pectus and other congenital anomalies of ribs/sternum	congenital anomalies	0.213353	0.985181	1.00457	0.245383	0.107142	61031	91	60940	11	FALSE	FALSE
rs62405454_C	756.2	Pectus and other congenital anomalies of ribs/sternum	congenital anomalies	0.213353	0.985181	1.00457	0.245383	0.107142	61031	91	60940	11	FALSE	FALSE
rs6867984_A	379.51	Pigmentary iris degeneration	sense organs	0.19677	0.985186	1.00885	0.474676	0.106567	54196	23	54173	10	FALSE	FALSE
rs6483215_A	704.11	Alopecia Areata	dermatologic	0.479302	0.985187	0.99645	0.191565	0.236377	58007	77	57930	77	FALSE	FALSE
rs11708067_G	199.4	Neurofibromatosis	neoplasms	0.274593	0.985189	1.00352	0.189376	0.235823	45142	78	45064	1	FALSE	FALSE
rs1364809_C	134	Helminthiases	infectious diseases	0.0689757	0.985196	2.96895e-07	810.024	0.0249473	60227	33	60194	10	FALSE	FALSE
rs10766394_G	526.4	Temporomandibular joint disorders	digestive	0.386223	0.985198	1.00157	0.0843954	0.376362	57830	301	57529	97	FALSE	FALSE
rs2523507_G	204.12	Lymphoid leukemia, chronic	neoplasms	0.924303	0.985201	0.997937	0.111349	0.259791	60262	210	60052	9	FALSE	FALSE
rs12593201_A	286.1	Congenital coagulation defects	hematopoietic	0.270526	0.985203	0.998101	0.102489	0.267017	47937	245	47692	10	FALSE	FALSE
rs10181515_T	562.1	Diverticulosis	digestive	0.184009	0.985205	1.00058	0.031363	0.225771	44111	3373	40738	16	FALSE	FALSE
rs62405452_A	379.51	Pigmentary iris degeneration	sense organs	0.193433	0.985205	1.00884	0.474677	0.106574	54197	23	54174	9	FALSE	FALSE
rs62405453_A	379.51	Pigmentary iris degeneration	sense organs	0.193433	0.985205	1.00884	0.474677	0.106574	54197	23	54174	9	FALSE	FALSE
rs62405454_C	379.51	Pigmentary iris degeneration	sense organs	0.193433	0.985205	1.00884	0.474677	0.106574	54197	23	54174	9	FALSE	FALSE
rs497273_C	276.1	Electrolyte imbalance	endocrine/metabolic	0.172723	0.985212	1.0003	0.0164084	0.346217	51384	11090	40294	249	FALSE	FALSE
rs4513637_G	281.11	Pernicious anemia	hematopoietic	0.847498	0.985214	0.997824	0.117563	0.175236	39869	258	39611	400	FALSE	FALSE
rs78028320_A	269	Proteinuria	endocrine/metabolic	0.663764	0.985221	1.00088	0.0476345	0.188105	60227	1487	58740	323	FALSE	FALSE
rs2948567_T	588.1	Renal osteodystrophy	genitourinary	0.81701	0.985221	1.00086	0.0461558	0.332885	46854	1105	45749	248	FALSE	FALSE
rs34506303_G	715.1	Sacroiliitis NEC	musculoskeletal	0.734277	0.985223	1.00155	0.0834206	0.158093	52931	547	52384	924	FALSE	FALSE
rs7693_T	480.12	Pseudomonal pneumonia	respiratory	0.0858237	0.985223	0.998418	0.0854684	0.364407	47521	302	47219	46	FALSE	FALSE
rs79896666_C	384.1	Myringitis	sense organs	0.51466	0.985228	0.989038	0.595365	0.0569789	54292	27	54265	118	FALSE	FALSE
rs78551082_T	384.1	Myringitis	sense organs	0.51466	0.985228	0.989038	0.595365	0.0569789	54292	27	54265	118	FALSE	FALSE
rs74628648_T	384.1	Myringitis	sense organs	0.51466	0.985228	0.989038	0.595365	0.0569789	54292	27	54265	118	FALSE	FALSE
rs2564929_T	377.3	Optic neuritis/neuropathy	sense organs	0.35558	0.985248	0.998248	0.0948378	0.32832	54421	253	54168	14	FALSE	FALSE
rs5210_A	519.9	Symptoms involving respiratory system and other chest symptoms	respiratory	0.443819	0.985249	1.00063	0.0342417	0.376425	58066	1882	56184	27	FALSE	FALSE
rs4930046_A	418.1	Precordial pain	circulatory system	0.246549	0.98525	1.00065	0.0353218	0.48104	41824	1723	40101	486	FALSE	FALSE
rs12593201_A	958.1	Postoperative shock	injuries & poisonings	0.580447	0.985261	1.00292	0.157887	0.267328	61924	103	61821	13	FALSE	FALSE
rs1799884_T	694.3	Vascular disorders of skin	dermatologic	0.0561342	0.985263	0.993166	0.371229	0.179734	52853	25	52828	2	FALSE	FALSE
rs7946714_C	723	Other disorders of cervical region	musculoskeletal	0.484731	0.98527	1.00124	0.0673552	0.215842	49893	659	49234	52	FALSE	FALSE
rs4558932_C	800.4	Fracture of patella	injuries & poisonings	0.149915	0.985271	1.00192	0.104129	0.212294	50609	276	50333	513	FALSE	FALSE
rs76177300_A	619.5	Noninflammatory disorders of vulva and perineum	genitourinary	0.481351	0.985273	0.995417	0.248841	0.0469944	30759	184	30575	461	FALSE	FALSE
rs2268569_T	425.12	Other hypertrophic cardiomyopathy	circulatory system	0.00975312	0.985273	0.996075	0.213037	0.0815038	56936	149	56787	11	FALSE	FALSE
rs11075255_A	401.3	Other hypertensive complications	circulatory system	0.972052	0.985284	0.999305	0.0377131	0.403448	33210	1598	31612	172	FALSE	FALSE
rs867635_T	289.4	Lymphadenitis	hematopoietic	0.69425	0.985288	1.00094	0.0509205	0.0789055	48444	2838	45606	19	FALSE	FALSE
rs2941257_T	612.2	Hypertrophy of breast (Gynecomastia)	genitourinary	0.855014	0.985289	0.998401	0.0868076	0.261344	55689	345	55344	248	FALSE	FALSE
rs7405696_C	174.1	Breast cancer [female]	neoplasms	0.380768	0.985289	1.00055	0.0299337	0.405632	30577	2628	27949	268	FALSE	FALSE
rs4513637_G	727.1	Synovitis and tenosynovitis	musculoskeletal	0.160971	0.98529	1.00084	0.0456109	0.175406	48251	1781	46470	472	FALSE	FALSE
rs11085259_T	569	Other disorders of intestine	digestive	0.652537	0.985301	0.999377	0.0338236	0.179909	54511	3185	51326	158	FALSE	FALSE
rs730497_A	429.1	Heart transplant/surgery	circulatory system	0.696681	0.985304	0.998723	0.0693749	0.178999	50313	720	49593	37	FALSE	FALSE
rs13282002_C	635.2	Antepartum hemorrhage, abruptio placentae, and placenta previa	pregnancy complications	0.0896301	0.985304	0.997582	0.131418	0.159007	32681	226	32455	221	FALSE	FALSE
rs11708903_G	380	Disorders of external ear	sense organs	0.372471	0.985306	1.00238	0.129049	0.454753	58545	122	58423	79	FALSE	FALSE
rs2380950_G	333.3	Tics and choreas	neurological	0.198978	0.985309	0.995003	0.272066	0.0952583	47198	78	47120	26	FALSE	FALSE
rs7163757_T	781.1	Loss of height	symptoms	0.979613	0.985317	1.0042	0.227789	0.422638	59900	39	59861	36	FALSE	FALSE
rs4558932_C	401.1	Essential hypertension	circulatory system	0.259093	0.985321	0.999672	0.0178119	0.2118	57094	25635	31459	578	FALSE	FALSE
rs6031558_C	385.5	Tympanosclerosis and middle ear disease related to otitis media	sense organs	0.871466	0.985328	1.00335	0.181957	0.328078	54423	68	54355	25	FALSE	FALSE
rs2948567_T	430	Intracranial hemorrhage	circulatory system	0.875811	0.98533	0.999164	0.0455078	0.333374	53311	1128	52183	277	FALSE	FALSE
rs12493_T	681.7	Cellulitis and abscess of trunk	dermatologic	0.85573	0.985339	0.998948	0.0572736	0.185706	52707	1046	51661	60	FALSE	FALSE
rs16860758_G	614.51	Cervicitis and endocervicitis	genitourinary	0.944016	0.98534	1.00444	0.241204	0.18448	30838	57	30781	327	FALSE	FALSE
rs28582094_G	274.21	Chondrocalcinosis	endocrine/metabolic	0.592385	0.985348	1.00212	0.115088	0.266794	59872	195	59677	43	FALSE	FALSE
rs4660895_T	738.4	Acquired spondylolisthesis	musculoskeletal	0.171687	0.985349	1.00096	0.052181	0.294795	55240	917	54323	33	FALSE	FALSE
rs4984980_A	750.11	Esophageal atresia/tracheoesophageal fistula	congenital anomalies	0.401696	0.985356	1.0061	0.331372	0.188565	58680	30	58650	638	FALSE	FALSE
rs1519480_C	627.22	Need for Hormone replacement therapy (postmenopausal)	genitourinary	0.517353	0.985358	0.9988	0.0653977	0.329763	24413	548	23865	3	FALSE	FALSE
rs6026591_A	537.1	Lesions of stomach and duodenum	digestive	0.190847	0.985373	0.997356	0.144429	0.380441	53593	102	53491	137	FALSE	FALSE
rs2074090_G	174.11	Malignant neoplasm of female breast	neoplasms	0.728952	0.985376	0.999433	0.030958	0.354612	30649	2613	28036	164	FALSE	FALSE
rs11708903_G	615	Endometriosis	genitourinary	0.532357	0.985382	0.998678	0.0722078	0.4574	31432	390	31042	51	FALSE	FALSE
rs28578604_T	858	Complication of internal orthopedic device	injuries & poisonings	0.501194	0.985382	1.00106	0.0580321	0.219202	54630	877	53753	68	FALSE	FALSE
rs11085259_T	504	Other alveolar and parietoalveolar pneumonopathy	respiratory	0.187976	0.985383	0.998512	0.0812875	0.179346	43547	524	43023	126	FALSE	FALSE
rs112412537_A	323.2	Acute (transverse) myelitis	neurological	0.87631	0.985383	1.01085	0.588879	0.0392833	61311	37	61274	788	FALSE	FALSE
rs6136447_G	710	Osteomyelitis, periostitis, and other infections involving bone	musculoskeletal	0.520037	0.985384	1.00104	0.0565547	0.139334	53081	1356	51725	164	FALSE	FALSE
rs72727388_C	224	Benign neoplasm of eye	neoplasms	0.504925	0.985398	1.00199	0.10845	0.272587	60377	216	60161	752	FALSE	FALSE
rs2908297_T	41.1	Staphylococcus infections	infectious diseases	0.110881	0.98541	1.00075	0.0410482	0.156167	53766	2370	51396	18	FALSE	FALSE
rs2523506_T	428.3	Heart failure with reduced EF [Systolic or combined heart failure]	circulatory system	0.675514	0.985414	0.999339	0.0361513	0.161309	52790	3184	49606	24	FALSE	FALSE
rs11776904_C	575.7	Other disorders of gallbladder	digestive	0.460038	0.985422	0.998152	0.101231	0.157749	56327	369	55958	972	FALSE	FALSE
rs1364809_C	270.35	Macroglobulinemia	endocrine/metabolic	0.281718	0.985426	5.27231e-07	791.348	0.02508	59051	23	59028	9	FALSE	FALSE
rs10766394_G	377.1	Optic atrophy	sense organs	0.465893	0.985427	1.00204	0.111384	0.376426	54271	172	54099	87	FALSE	FALSE
rs11890449_T	694.1	Vitiligo	dermatologic	0.976424	0.985428	1.00707	0.385504	0.0513982	52852	66	52786	48	FALSE	FALSE
rs6899343_T	705.3	Hidradenitis	dermatologic	0.777728	0.985429	0.997264	0.150008	0.24681	55875	122	55753	444	FALSE	FALSE
rs2948567_T	300.4	Dysthymic disorder	mental disorders	0.717301	0.98543	0.999148	0.0466753	0.333589	37104	1077	36027	202	FALSE	FALSE
rs4237150_C	384.4	Perforation of tympanic membrane	sense organs	0.726999	0.98543	1.00143	0.0781058	0.410894	54598	340	54258	128	FALSE	FALSE
rs8121252_T	199.4	Neurofibromatosis	neoplasms	0.341705	0.985439	1.0031	0.169336	0.341156	44997	78	44919	153	FALSE	FALSE
rs10771372_T	529.1	Glossitis	digestive	0.598832	0.985439	1.00455	0.248634	0.19192	58170	52	58118	475	FALSE	FALSE
rs16969990_T	446.5	Giant cell arteritis	circulatory system	0.81211	0.98544	1.00477	0.260895	0.0693801	51153	117	51036	35	FALSE	FALSE
rs9901746_A	614.53	Cyst or abscess of Bartholin's gland	genitourinary	0.832729	0.985441	1.00376	0.205481	0.405659	30819	49	30770	337	FALSE	FALSE
rs7946714_C	253	Disorders of the pituitary gland and its hypothalamic control	endocrine/metabolic	0.705092	0.985449	0.998896	0.0605593	0.215383	54338	822	53516	51	FALSE	FALSE
rs1848068_T	612.2	Hypertrophy of breast (Gynecomastia)	genitourinary	0.298142	0.985449	1.00147	0.0807809	0.335898	55889	348	55541	38	FALSE	FALSE
rs730497_A	738.4	Acquired spondylolisthesis	musculoskeletal	0.610913	0.98545	1.00113	0.0620787	0.178975	55234	917	54317	39	FALSE	FALSE
rs2564929_T	594.8	Renal colic	genitourinary	0.765559	0.985458	0.996857	0.17272	0.328402	56816	76	56740	16	FALSE	FALSE
rs116761056_T	614.4	Inflammatory diseases of uterus, except cervix	genitourinary	0.331886	0.985472	4.51084e-07	802.423	0.0200554	31039	33	31006	90	FALSE	FALSE
rs10464106_C	562.1	Diverticulosis	digestive	0.0123181	0.985477	0.999229	0.0423906	0.107266	44124	3374	40750	2	FALSE	FALSE
rs12631733_T	300.4	Dysthymic disorder	mental disorders	0.317005	0.985483	1.00109	0.0599832	0.159916	37204	1077	36127	99	FALSE	FALSE
rs10814915_T	427.21	Atrial fibrillation	circulatory system	0.348892	0.985486	1.0004	0.0220874	0.426846	43880	6453	37427	78	FALSE	FALSE
rs4812816_A	818	Intracranial hemorrhage (injury)	injuries & poisonings	0.218677	0.985486	1.00163	0.0896868	0.217207	61186	376	60810	45	FALSE	FALSE
rs10181515_T	819	Skull and face fracture and other intercranial injury	injuries & poisonings	0.3866	0.985488	0.998924	0.0592095	0.226161	61664	832	60832	20	FALSE	FALSE
rs72979712_T	694.1	Vitiligo	dermatologic	0.644882	0.985489	0.992963	0.388267	0.0528104	52840	66	52774	59	FALSE	FALSE
rs6688365_C	690	Erythematosquamous dermatosis	dermatologic	0.680306	0.98549	0.999055	0.0519982	0.438388	53326	765	52561	287	FALSE	FALSE
rs8070737_T	301	Personality disorders	mental disorders	0.0931317	0.985492	0.998241	0.0968086	0.180739	36572	369	36203	14	FALSE	FALSE
rs4984980_A	253	Disorders of the pituitary gland and its hypothalamic control	endocrine/metabolic	0.188346	0.985521	0.998839	0.0640023	0.188819	53840	814	53026	575	FALSE	FALSE
rs34506303_G	580.13	Acute glomerulonephritis, NOS	genitourinary	0.759871	0.985525	0.995062	0.272866	0.157858	45297	51	45246	782	FALSE	FALSE
rs2948567_T	512.7	Shortness of breath	respiratory	0.791152	0.985528	1.00031	0.0171185	0.332722	43069	12130	30939	239	FALSE	FALSE
rs28582094_G	636	Early or threatened labor; hemorrhage in early pregnancy	pregnancy complications	0.937375	0.985534	0.999196	0.0443752	0.268309	34095	1444	32651	19	FALSE	FALSE
rs10842991_T	389.3	Degenerative and vascular disorders of ear	sense organs	0.440398	0.985538	1.00616	0.338978	0.19211	54297	28	54269	494	FALSE	FALSE
rs28578604_T	427.7	Tachycardia NOS	circulatory system	0.453907	0.985539	1.00045	0.0250397	0.219486	42857	5414	37443	53	FALSE	FALSE
rs72650616_A	379.51	Pigmentary iris degeneration	sense organs	0.188034	0.985553	1.00863	0.474686	0.106576	54121	23	54098	90	FALSE	FALSE
rs6026591_A	642.1	Preeclampsia and eclampsia	pregnancy complications	0.515293	0.985561	1.00154	0.0850402	0.378646	34795	309	34486	78	FALSE	FALSE
rs16969990_T	535.9	Gastritis and duodenitis, NOS	digestive	0.881934	0.985565	0.99743	0.142206	0.0696076	53974	392	53582	38	FALSE	FALSE
rs3087948_T	302	Sexual and gender identity disorders	mental disorders	0.96634	0.985566	0.998047	0.108063	0.187666	36453	290	36163	52	FALSE	FALSE
rs730497_A	427	Cardiac dysrhythmias	circulatory system	0.755943	0.985569	1.00032	0.0177102	0.177786	55145	17683	37462	45	FALSE	FALSE
rs10464106_C	379.51	Pigmentary iris degeneration	sense organs	0.204164	0.985569	1.00862	0.474668	0.106629	54202	23	54179	3	FALSE	FALSE
rs10039427_A	655	Known or suspected fetal abnormality affecting management of mother	pregnancy complications	0.656008	0.985577	0.999189	0.0448628	0.187138	34544	1897	32647	139	FALSE	FALSE
rs11075256_G	524.3	Anomalies of tooth position/malocclusion	digestive	0.123918	0.985577	1.0016	0.0885038	0.295027	57837	310	57527	94	FALSE	FALSE
rs4237150_C	695.3	Rosacea	dermatologic	0.932168	0.985599	0.999088	0.0505313	0.41162	53536	822	52714	126	FALSE	FALSE
rs1364809_C	112.3	Candidiasis of skin and nails	infectious diseases	0.504594	0.985608	0.994691	0.295113	0.0250873	53812	247	53565	7	FALSE	FALSE
rs72650616_A	530	Diseases of esophagus	digestive	0.238661	0.985608	0.9996	0.0221665	0.107324	52812	15638	37174	87	FALSE	FALSE
rs3087948_T	277.7	Dysmetabolic syndrome X	endocrine/metabolic	0.815297	0.98562	0.998357	0.0912291	0.188356	59515	411	59104	69	FALSE	FALSE
rs11564710_A	736.3	Acquired deformities of hip	musculoskeletal	0.675173	0.985624	1.00411	0.227538	0.415566	54279	40	54239	121	FALSE	FALSE
rs3213571_C	53.1	Herpes zoster with nervous system complications	infectious diseases	0.722448	0.985626	1.00357	0.198019	0.0834038	49668	168	49500	95	FALSE	FALSE
rs10116772_A	726.4	Calcaneal spur; Exostosis NOS	musculoskeletal	0.822713	0.985627	0.998199	0.100033	0.409423	47076	208	46868	42	FALSE	FALSE
rs1848068_T	707.1	Decubitus ulcer	dermatologic	0.270494	0.985635	0.999084	0.0509172	0.335618	60618	886	59732	39	FALSE	FALSE
rs2908296_T	353.1	Nerve plexus lesions	neurological	0.490454	0.985639	0.996935	0.170524	0.153554	54199	132	54067	53	FALSE	FALSE
rs12453443_G	681.1	Cellulitis and abscess of fingers/toes	dermatologic	0.182674	0.985641	0.999011	0.0549744	0.403568	51850	702	51148	605	FALSE	FALSE
rs10181515_T	514	Abnormal findings examination of lungs	respiratory	0.449174	0.985646	0.999542	0.0254799	0.224742	57595	4920	52675	21	FALSE	FALSE
rs12593201_A	145.2	Cancer of tongue	neoplasms	0.486943	0.985646	1.0014	0.0775169	0.266608	61688	434	61254	13	FALSE	FALSE
rs11626787_G	281.13	Folate-deficiency anemia	hematopoietic	0.605035	0.985648	1.00367	0.203421	0.348669	39939	54	39885	111	FALSE	FALSE
rs35498576_C	242.31	Thyrotoxic exophthalmos	endocrine/metabolic	0.774255	0.985648	1.00593	0.328951	0.280848	49233	23	49210	104	FALSE	FALSE
rs1125253_T	335	Multiple sclerosis	neurological	0.744856	0.98565	1.00084	0.0466008	0.274959	48018	1184	46834	332	FALSE	FALSE
rs1125251_T	335	Multiple sclerosis	neurological	0.744856	0.98565	1.00084	0.0466008	0.274959	48018	1184	46834	332	FALSE	FALSE
rs2380949_G	286.81	Primary hypercoagulable state	hematopoietic	0.634426	0.98565	1.00193	0.107365	0.0954551	48164	510	47654	52	FALSE	FALSE
rs4701619_C	81	Infection/inflammation of internal prosthetic device; implant; and graft	infectious diseases	0.812772	0.985652	1.00088	0.0488736	0.186562	60224	1432	58792	83	FALSE	FALSE
rs3775094_A	597.8	Urethral hypermobility/ISD	genitourinary	0.994236	0.98566	1.00172	0.0955741	0.462183	56350	219	56131	311	FALSE	FALSE
rs72727388_C	573.9	Abnormal serum enzyme levels	digestive	0.707628	0.985661	1.00076	0.0422664	0.273345	47601	1465	46136	594	FALSE	FALSE
rs2908289_A	180.1	Cervical cancer	neoplasms	0.976614	0.985663	1.00195	0.108643	0.178014	27700	288	27412	8	FALSE	FALSE
rs11776904_C	426.9	Cardiac pacemaker/device in situ	circulatory system	0.0492139	0.985668	1.00071	0.0396842	0.158737	39701	2799	36902	677	FALSE	FALSE
rs2380950_G	278.3	Localized adiposity	endocrine/metabolic	0.114298	0.985668	1.00314	0.174636	0.0958807	47241	206	47035	26	FALSE	FALSE
rs1848067_T	735.23	Hallux rigidus	musculoskeletal	0.386866	0.985671	1.0019	0.105507	0.360982	54500	196	54304	52	FALSE	FALSE
rs10937714_C	931	Contact dermatitis and other eczema due to plants [except food]	dermatologic	0.37159	0.985671	0.997197	0.156269	0.211812	48373	124	48249	525	FALSE	FALSE
rs35533056_A	585.2	Renal failure NOS	genitourinary	0.6709	0.985677	0.999193	0.0449808	0.38577	46822	1088	45734	256	FALSE	FALSE
rs11890449_T	781.1	Loss of height	symptoms	0.883441	0.98568	0.990834	0.513046	0.0515603	59891	39	59852	49	FALSE	FALSE
rs16969990_T	172.1	Melanomas of skin, dx or hx	neoplasms	0.927295	0.985684	1.00132	0.0737483	0.0696994	54154	1495	52659	36	FALSE	FALSE
rs2908297_T	274.21	Chondrocalcinosis	endocrine/metabolic	0.40944	0.985685	1.00254	0.141318	0.155883	59891	194	59697	21	FALSE	FALSE
rs2239525_G	523.1	Gingivitis	digestive	0.914047	0.985687	0.99873	0.0708225	0.261067	58148	528	57620	0	FALSE	FALSE
rs2239526_G	523.1	Gingivitis	digestive	0.914047	0.985687	0.99873	0.0708225	0.261067	58148	528	57620	0	FALSE	FALSE
rs1250590_A	338.1	Acute pain	neurological	0.872905	0.985695	0.99968	0.0178286	0.475789	52703	7469	45234	912	FALSE	FALSE
rs7405696_C	753.1	Congenital cataract and lens anomalies	congenital anomalies	0.432284	0.985696	1.00555	0.308937	0.407788	61169	22	61147	527	FALSE	FALSE
rs8121252_T	752.11	Spina bifida	congenital anomalies	0.189617	0.985701	0.997906	0.116935	0.34189	61609	164	61445	220	FALSE	FALSE
rs11650000_A	427.9	Palpitations	circulatory system	0.116989	0.985705	0.999606	0.0220149	0.452791	42291	4920	37371	137	FALSE	FALSE
rs4775238_A	597	Other disorders of urethra and urinary tract	genitourinary	0.274286	0.985706	1.00097	0.0539886	0.415702	56911	717	56194	242	FALSE	FALSE
rs78028320_A	483	Acute bronchitis and bronchiolitis	respiratory	0.0528147	0.985725	0.999366	0.0354731	0.187379	49792	2772	47020	272	FALSE	FALSE
rs28582094_G	145.5	Cancer of the mouth floor	neoplasms	0.531096	0.985733	1.00343	0.191506	0.266494	61294	70	61224	46	FALSE	FALSE
rs116761056_T	695.42	Systemic lupus erythematosus	dermatologic	0.0909762	0.985738	1.00306	0.170773	0.0193113	52275	897	51378	146	FALSE	FALSE
rs1250109_C	250.41	Impaired fasting glucose	endocrine/metabolic	0.149371	0.985738	0.998925	0.0601772	0.173062	44984	1038	43946	16	FALSE	FALSE
rs3087948_T	614	Inflammatory diseases of female pelvic organs	genitourinary	0.793403	0.985743	0.999107	0.0499944	0.189456	32427	1379	31048	44	FALSE	FALSE
rs10116772_A	292.6	Hallucinations	mental disorders	0.84491	0.985745	0.998244	0.0983785	0.408742	49700	214	49486	41	FALSE	FALSE
rs7531911_G	197	Chemotherapy	neoplasms	0.467629	0.985752	1.00034	0.0192054	0.295211	53184	8146	45038	28	FALSE	FALSE
rs55754152_A	969	Poisoning by psychotropic agents	injuries & poisonings	0.973117	0.985758	0.995288	0.264592	0.0515563	46522	146	46376	26	FALSE	FALSE
rs9489217_C	527.7	Disturbance of salivary secretion	digestive	0.93248	0.985759	0.998885	0.0624966	0.450243	59077	522	58555	21	FALSE	FALSE
rs4513637_G	756.3	Congenital anomalies of muscle, tendon, fascia, and connective tissue	congenital anomalies	0.285395	0.985759	1.00349	0.195008	0.176137	60467	90	60377	593	FALSE	FALSE
rs6031558_C	568.1	Peritoneal adhesions (postoperative) (postinfection)	digestive	0.983229	0.985774	0.998798	0.0674299	0.328553	51949	499	51450	21	FALSE	FALSE
rs7632381_C	204.21	Myeloid leukemia, acute	neoplasms	0.000349297	0.985777	1.00101	0.0565292	0.4364	60700	647	60053	9	FALSE	FALSE
rs28582094_G	228.1	Hemangioma of skin and subcutaneous tissue	neoplasms	0.450418	0.985779	0.998972	0.0576852	0.267229	61335	783	60552	46	FALSE	FALSE
rs62432360_C	281	Other deficiency anemia	hematopoietic	0.635825	0.985782	0.999032	0.0543641	0.17822	40652	1213	39439	585	FALSE	FALSE
rs1411435_G	695.21	Dermatitis herpetiformis	dermatologic	0.348852	0.985782	1.00844	0.471683	0.0962387	52801	26	52775	60	FALSE	FALSE
rs8003022_G	535.9	Gastritis and duodenitis, NOS	digestive	0.873715	0.985783	1.00131	0.0734777	0.392403	53970	392	53578	42	FALSE	FALSE
rs1250542_A	610.1	Cystic mastopathy	genitourinary	0.574762	0.985788	0.999183	0.0458823	0.374431	29195	1069	28126	75	FALSE	FALSE
rs4433533_G	200	Myeloproliferative disease	neoplasms	0.251054	0.98579	1.00093	0.0523913	0.21496	61151	1104	60047	16	FALSE	FALSE
rs6026592_A	613.1	Inflammatory disease of breast	genitourinary	0.355948	0.985797	0.998275	0.0969704	0.380749	59513	230	59283	155	FALSE	FALSE
rs2380949_G	601	Inflammatory diseases of prostate	genitourinary	0.803366	0.985797	1.00171	0.096142	0.0982374	21275	638	20637	20	FALSE	FALSE
rs1250109_C	184	Cancer of other female genital organs	neoplasms	0.416847	0.9858	0.998689	0.0737165	0.173781	30055	675	29380	7	FALSE	FALSE
rs142848532_T	573.3	Hepatomegaly	digestive	0.234078	0.9858	0.996661	0.187927	0.0478919	46250	313	45937	772	FALSE	FALSE
rs1250109_C	377	Disorders of optic nerve and visual pathways	sense organs	0.429819	0.985803	1.00136	0.0762847	0.172829	54771	609	54162	19	FALSE	FALSE
rs1799884_T	743.4	Stress fracture	musculoskeletal	0.255279	0.985806	0.997229	0.155991	0.17877	52039	141	51898	2	FALSE	FALSE
rs116761056_T	736	Other acquired deformities of limbs	musculoskeletal	0.0350298	0.985811	0.995627	0.246459	0.0190373	54656	449	54207	153	FALSE	FALSE
rs2239525_G	772.2	Spasm of muscle	symptoms	0.957292	0.985814	1.00075	0.0420002	0.260448	55082	1512	53570	0	FALSE	FALSE
rs2239526_G	772.2	Spasm of muscle	symptoms	0.957292	0.985814	1.00075	0.0420002	0.260448	55082	1512	53570	0	FALSE	FALSE
rs11708903_G	187.1	Malignant neoplasm of unspecified male genital organ	neoplasms	0.332513	0.985822	1.00444	0.249224	0.453124	25482	33	25449	30	FALSE	FALSE
rs11002898_A	519.1	Tracheostomy complications	respiratory	0.575774	0.985825	0.997581	0.136291	0.250974	56211	145	56066	146	FALSE	FALSE
rs867635_T	427.61	Supraventricular premature beats	circulatory system	0.887441	0.985826	1.00313	0.17614	0.0792126	37696	222	37474	15	FALSE	FALSE
rs72979712_T	380.4	Impacted cerumen	sense organs	0.564008	0.985827	0.998566	0.0807878	0.0523484	60040	1600	58440	63	FALSE	FALSE
rs6136447_G	818.1	Subdural hemorrhage (injury)	injuries & poisonings	0.422429	0.985828	1.00271	0.15248	0.139097	60857	183	60674	187	FALSE	FALSE
rs777355_A	694	Dyschromia and Vitiligo	dermatologic	0.148737	0.985834	1.00062	0.0350229	0.480495	54293	1718	52575	275	FALSE	FALSE
rs112412537_A	199	Neoplasm of uncertain behavior	neoplasms	0.542242	0.985837	1.00134	0.0756723	0.038865	46996	2501	44495	636	FALSE	FALSE
rs1510148_T	425	Cardiomyopathy	circulatory system	0.877837	0.985842	1.00055	0.0310668	0.261162	59442	2885	56557	265	FALSE	FALSE
rs6817471_C	81.11	Acute graft-versus-host disease	infectious diseases	0.130021	0.985844	0.994586	0.305942	0.335587	58861	24	58837	38	FALSE	FALSE
rs1971152_C	367.9	Blindness and low vision	sense organs	0.863984	0.985844	1.00105	0.0591251	0.41034	57729	598	57131	433	FALSE	FALSE
rs580240_T	586.3	Vascular disorders of kidney/hypertrophy	genitourinary	0.0417774	0.985844	0.997206	0.157682	0.485039	46054	81	45973	6	FALSE	FALSE
rs1250095_T	585	Renal failure	genitourinary	0.898856	0.985847	0.999703	0.0167642	0.378517	55794	10065	45729	316	FALSE	FALSE
rs3213571_C	759.1	Anomalies of endocrine glands, congenital	congenital anomalies	0.869669	0.985848	1.0093	0.521711	0.0833705	60507	24	60483	119	FALSE	FALSE
rs2268570_G	804	Fracture of hand or wrist	injuries & poisonings	0.981345	0.985851	1.00086	0.0484327	0.419718	51475	884	50591	254	FALSE	FALSE
rs4984980_A	456	Chronic venous insufficiency [CVI]	circulatory system	0.744052	0.985855	1.00126	0.0711332	0.188794	45004	686	44318	498	FALSE	FALSE
rs11708903_G	290.16	Vascular dementia	mental disorders	0.277624	0.98586	1.00183	0.102944	0.454371	49650	197	49453	74	FALSE	FALSE
rs4775238_A	729.7	Nontraumatic compartment syndrome	musculoskeletal	0.621804	0.985868	1.00459	0.25843	0.415262	46756	31	46725	191	FALSE	FALSE
rs6885132_G	771.1	Swelling of limb	symptoms	0.423628	0.985871	1.00093	0.0524473	0.100395	56452	2118	54334	90	FALSE	FALSE
rs5210_A	701.4	Keloid scar	dermatologic	0.265178	0.985876	0.998203	0.101588	0.377432	56124	208	55916	24	FALSE	FALSE
rs6103716_C	513.3	Hypoventilation	respiratory	0.554779	0.985887	1.0011	0.0619989	0.314568	58706	617	58089	77	FALSE	FALSE
rs12746673_C	656.4	Hemorrhage of fetus or newborn	pregnancy complications	0.256959	0.985892	1.00303	0.170969	0.208871	60894	122	60772	989	FALSE	FALSE
rs35498576_C	516.1	Hemoptysis	respiratory	0.417979	0.985894	0.998938	0.0601151	0.281024	62194	698	61496	133	FALSE	FALSE
rs12531914_A	512.1	Wheezing	respiratory	0.952187	0.985894	0.999137	0.0488491	0.268413	32137	1095	31042	67	FALSE	FALSE
rs6749367_T	625	Pain and other symptoms associated with female genital organs	genitourinary	0.267544	0.985898	1.00085	0.0479586	0.252499	31707	1201	30506	230	FALSE	FALSE
rs497273_C	367.1	Myopia	sense organs	0.0859939	0.985899	0.99934	0.0373738	0.346244	58931	1659	57272	285	FALSE	FALSE
rs2564929_T	286.13	Congenital factor VIII disorder	hematopoietic	0.44775	0.985902	1.00311	0.175607	0.327314	47766	74	47692	9	FALSE	FALSE
rs2380950_G	287	Purpura and other hemorrhagic conditions	hematopoietic	0.590508	0.985906	1.0007	0.0395052	0.0956812	51750	4072	47678	26	FALSE	FALSE
rs144155527_T	614.4	Inflammatory diseases of uterus, except cervix	genitourinary	0.263233	0.985911	4.47414e-07	827.914	0.0189074	31046	33	31013	83	FALSE	FALSE
rs2894536_C	695.81	Erythema nodosum	dermatologic	0.702823	0.985913	1.00446	0.252065	0.158797	52542	59	52483	368	FALSE	FALSE
rs6790843_A	516	Abnormal sputum	respiratory	0.190603	0.985916	1.00092	0.052258	0.373601	62366	806	61560	64	FALSE	FALSE
rs2564929_T	506	Empyema and pneumothorax	respiratory	0.617475	0.98592	0.99943	0.0323208	0.328024	45483	2350	43133	11	FALSE	FALSE
rs4660895_T	840.2	Rotator cuff (capsule) sprain	injuries & poisonings	0.0427875	0.985925	1.00125	0.0708838	0.294602	55451	485	54966	32	FALSE	FALSE
rs10860209_A	967	Adverse effects of sedatives or other central nervous system depressants and anesthetics	injuries & poisonings	0.216232	0.985925	1.00275	0.155854	0.152351	46288	160	46128	286	FALSE	FALSE
rs11708067_G	735	Acquired foot deformities	musculoskeletal	0.346495	0.985927	1.00068	0.0386795	0.236557	56295	1944	54351	3	FALSE	FALSE
rs2908289_A	278.1	Obesity	endocrine/metabolic	0.343765	0.98593	0.999495	0.028646	0.17875	54730	7685	47045	18	FALSE	FALSE
rs2403205_T	271.9	Other disorders of carbohydrate transport and metabolism	endocrine/metabolic	0.808014	0.985931	0.996233	0.213999	0.370394	62065	47	62018	170	FALSE	FALSE
rs11989843_G	446.2	Acute febrile mucocutaneous lymph node syndrome (Kawasaki disease)	circulatory system	0.768237	0.985932	1.00621	0.351089	0.195719	50713	26	50687	403	FALSE	FALSE
rs78028320_A	427.9	Palpitations	circulatory system	0.014419	0.985936	0.999507	0.0279947	0.187925	42203	4911	37292	234	FALSE	FALSE
rs757209_A	440	Atherosclerosis	circulatory system	0.399635	0.985942	0.999432	0.0322551	0.406432	52849	2249	50600	513	FALSE	FALSE
rs72650616_A	758.1	Chromosomal anomalies	congenital anomalies	0.0865232	0.985943	0.997883	0.120262	0.106949	60898	392	60506	99	FALSE	FALSE
rs144155527_T	277	Other disorders of metabolism	endocrine/metabolic	0.18825	0.985946	0.996928	0.17466	0.017789	59981	961	59020	159	FALSE	FALSE
rs35498576_C	501	Pneumonitis due to inhalation of food or vomitus	respiratory	0.484252	0.985949	1.00096	0.0547515	0.280215	43918	858	43060	89	FALSE	FALSE
rs142848532_T	754.2	Spondylolisthesis, congenital	congenital anomalies	0.474056	0.98595	0.993633	0.362731	0.0477451	60069	87	59982	996	FALSE	FALSE
rs10860209_A	530.14	Reflux esophagitis	digestive	0.415024	0.98595	1.00131	0.0745319	0.151797	37728	716	37012	231	FALSE	FALSE
rs10842991_T	433.11	Occlusion of cerebral arteries, with cerebral infarction	circulatory system	0.0631653	0.985951	1.00175	0.0994718	0.191833	52332	330	52002	461	FALSE	FALSE
rs4660895_T	370.31	Keratoconjunctivitis sicca	sense organs	0.0451571	0.985961	0.998685	0.0747983	0.295364	54548	441	54107	32	FALSE	FALSE
rs62405452_A	225.1	Benign neoplasm of brain, cranial nerves, meninges	neoplasms	0.278305	0.985966	0.998199	0.102461	0.10729	61371	509	60862	13	FALSE	FALSE
rs62405453_A	225.1	Benign neoplasm of brain, cranial nerves, meninges	neoplasms	0.278305	0.985966	0.998199	0.102461	0.10729	61371	509	60862	13	FALSE	FALSE
rs62405454_C	225.1	Benign neoplasm of brain, cranial nerves, meninges	neoplasms	0.278305	0.985966	0.998199	0.102461	0.10729	61371	509	60862	13	FALSE	FALSE
rs4237150_C	153.3	Malignant neoplasm of rectum, rectosigmoid junction, and anus	neoplasms	0.633479	0.985966	0.999223	0.0442045	0.411901	51669	1084	50585	126	FALSE	FALSE
rs7405696_C	227.1	Benign neoplasm of adrenal gland	neoplasms	0.371184	0.985969	1.00188	0.10675	0.407853	60881	182	60699	518	FALSE	FALSE
rs142848532_T	365.5	Pseudoexfoliation glaucoma	sense organs	0.510516	0.985969	2.02505e-07	876.414	0.0471436	56084	24	56060	925	FALSE	FALSE
rs34351_C	595	Hydronephrosis	genitourinary	0.60128	0.985971	1.00071	0.0403522	0.329765	58108	1434	56674	86	FALSE	FALSE
rs7163757_T	621	Endometrial hyperplasia	genitourinary	0.996662	0.985976	0.997988	0.114581	0.422623	34112	155	33957	17	FALSE	FALSE
rs10814915_T	428.4	Heart failure with preserved EF [Diastolic heart failure]	circulatory system	0.934138	0.985978	1.00053	0.0303356	0.424911	51972	2428	49544	94	FALSE	FALSE
rs76369685_A	274.1	Gout	endocrine/metabolic	0.658957	0.985979	0.998844	0.0658144	0.0588025	61579	2244	59335	404	FALSE	FALSE
rs1799884_T	942	Infusion and transfusion reaction	injuries & poisonings	0.272876	0.985981	1.00356	0.202002	0.178868	48832	84	48748	2	FALSE	FALSE
rs4984980_A	818.1	Subdural hemorrhage (injury)	injuries & poisonings	0.685482	0.985981	1.00237	0.134501	0.188797	60406	183	60223	659	FALSE	FALSE
rs56149656_G	709.6	Other specified diffuse diseases of connective tissue	dermatologic	0.0811785	0.986002	1.00255	0.145335	0.107385	52051	245	51806	79	FALSE	FALSE
rs12453443_G	711.3	Behcet's syndrome	musculoskeletal	0.157123	0.986006	0.996416	0.20469	0.404079	51334	51	51283	621	FALSE	FALSE
rs6026592_A	962	Poisoning by hormones and synthetic substitutes	injuries & poisonings	0.0819452	0.986008	0.998301	0.0969682	0.379026	46514	227	46287	119	FALSE	FALSE
rs2403205_T	381.3	Mastoiditis & related conditions	sense organs	0.534773	0.986009	1.00238	0.135599	0.370932	54355	118	54237	144	FALSE	FALSE
rs12746673_C	149.3	Cancer of hypopharynx	neoplasms	0.593755	0.986015	1.00348	0.198133	0.2091	60409	77	60332	973	FALSE	FALSE
rs4701619_C	480.5	Bronchopneumonia and lung abscess	respiratory	0.902326	0.98602	1.0019	0.108298	0.186091	47493	289	47204	58	FALSE	FALSE
rs12302189_A	425.11	Hypertrophic obstructive cardiomyopathy	circulatory system	0.894696	0.986025	1.00385	0.219292	0.0557235	56897	200	56697	108	FALSE	FALSE
rs1016565_A	280	Iron deficiency anemias	hematopoietic	0.221162	0.986027	1.00045	0.0259661	0.309547	43785	3878	39907	90	FALSE	FALSE
rs1364809_C	759.1	Anomalies of endocrine glands, congenital	congenital anomalies	0.0941768	0.986027	4.06203e-07	840.302	0.0248057	60611	24	60587	10	FALSE	FALSE
rs6817471_C	540	Appendiceal conditions	digestive	0.132562	0.986029	1.0014	0.0800141	0.335653	62952	353	62599	41	FALSE	FALSE
rs10771372_T	389.3	Degenerative and vascular disorders of ear	sense organs	0.433554	0.986036	1.00595	0.339054	0.192062	54334	28	54306	456	FALSE	FALSE
rs4701619_C	196	Radiotherapy	neoplasms	0.611756	0.986038	0.999289	0.0406517	0.186223	47129	2126	45003	63	FALSE	FALSE
rs6688365_C	386.9	Dizziness and giddiness (Light-headedness and vertigo)	sense organs	0.0546573	0.986039	0.999619	0.0217642	0.438026	57290	4881	52409	320	FALSE	FALSE
rs11626787_G	524.3	Anomalies of tooth position/malocclusion	digestive	0.45571	0.986044	0.99852	0.0846773	0.346053	57786	309	57477	151	FALSE	FALSE
rs724016_G	452.2	Deep vein thrombosis [DVT]	circulatory system	0.731349	0.986052	0.999435	0.0323288	0.435111	46826	2058	44768	12	FALSE	FALSE
rs6026592_A	370.3	Keratoconjunctivitis	sense organs	0.462991	0.986063	1.00113	0.0644279	0.380909	54538	524	54014	132	FALSE	FALSE
rs6483215_A	580.1	Glomerulonephritis	genitourinary	0.732856	0.986075	0.998435	0.0897206	0.235831	46281	346	45935	53	FALSE	FALSE
rs1016565_A	300.8	Acute reaction to stress	mental disorders	0.30318	0.986075	0.997829	0.124515	0.308433	36285	153	36132	87	FALSE	FALSE
rs11708067_G	571.51	Cirrhosis of liver without mention of alcohol	digestive	0.0345174	0.986075	1.00065	0.0372264	0.235221	48786	2113	46673	3	FALSE	FALSE
rs11085259_T	528.3	Cellulitis and abscess of oral soft tissues	digestive	0.675754	0.986076	1.0036	0.205721	0.180474	58496	81	58415	170	FALSE	FALSE
rs7632381_C	694.2	Other dyschromia	dermatologic	0.462014	0.986077	0.999372	0.0360211	0.435398	54472	1649	52823	8	FALSE	FALSE
rs12746673_C	859	Complication due to other implant and internal device	injuries & poisonings	0.260641	0.986078	1.00106	0.0608258	0.208881	53820	830	52990	876	FALSE	FALSE
rs72979712_T	270.38	Other specified disorders of plasma protein metabolism	endocrine/metabolic	0.67349	0.98608	1.00346	0.197768	0.0524774	59235	256	58979	61	FALSE	FALSE
rs2268570_G	427.1	Paroxysmal tachycardia, unspecified	circulatory system	0.813214	0.986081	1.00049	0.0280804	0.419655	40239	2932	37307	207	FALSE	FALSE
rs8074454_C	979	Adverse drug events and drug allergies	injuries & poisonings	0.538014	0.986082	0.999348	0.0373985	0.330269	48073	1687	46386	16	FALSE	FALSE
rs35533056_A	283.1	Autoimmune hemolytic anemias	hematopoietic	0.688982	0.986085	1.00328	0.187999	0.385608	39841	60	39781	215	FALSE	FALSE
rs234866_A	281	Other deficiency anemia	hematopoietic	0.125921	0.986087	0.999217	0.0449459	0.305453	41116	1221	39895	103	FALSE	FALSE
rs10860209_A	429.1	Heart transplant/surgery	circulatory system	0.273422	0.986093	1.0013	0.0745909	0.153185	50067	718	49349	293	FALSE	FALSE
rs3087948_T	614.54	Abscess or ulceration of vulva	genitourinary	0.782833	0.986099	0.995849	0.238766	0.189449	31106	58	31048	43	FALSE	FALSE
rs11042984_C	938.1	Acute dermatitis due to solar radiation	dermatologic	0.543762	0.986105	0.994798	0.299479	0.413601	48571	23	48548	215	FALSE	FALSE
rs1905505_A	592.12	Chronic cystitis	genitourinary	0.866589	0.98611	1.00308	0.176604	0.288953	45715	79	45636	255	FALSE	FALSE
rs1519480_C	225	Benign neoplasm of brain and other parts of nervous system	neoplasms	0.229895	0.986112	0.998887	0.0639537	0.327403	61432	564	60868	5	FALSE	FALSE
rs2380950_G	287.3	Thrombocytopenia	hematopoietic	0.605222	0.986112	0.999291	0.0407337	0.0956746	51487	3809	47678	26	FALSE	FALSE
rs1364809_C	384.1	Myringitis	sense organs	0.0172939	0.986118	3.61218e-07	852.528	0.0249554	54397	27	54370	8	FALSE	FALSE
rs11626787_G	723	Other disorders of cervical region	musculoskeletal	0.857027	0.98612	1.00102	0.0584178	0.347637	49812	656	49156	135	FALSE	FALSE
rs4887810_A	375.1	Dry eyes	sense organs	0.43921	0.986126	0.999451	0.0315644	0.325647	56397	2500	53897	307	FALSE	FALSE
rs76369685_A	759.1	Anomalies of endocrine glands, congenital	congenital anomalies	0.657358	0.986128	1.49084e-07	904.044	0.059055	60232	24	60208	401	FALSE	FALSE
rs8074454_C	327.3	Sleep apnea	neurological	0.520416	0.98613	1.00036	0.0206535	0.330985	53090	6718	46372	16	FALSE	FALSE
rs4930046_A	724.8	Other symptoms referable to back	musculoskeletal	0.416367	0.98613	0.998377	0.0934163	0.481352	48987	233	48754	551	FALSE	FALSE
rs4400674_A	642	Hypertension complicating pregnancy, childbirth, and the puerperium	pregnancy complications	0.0638728	0.986132	1.00103	0.0594506	0.386519	35191	634	34557	0	FALSE	FALSE
rs13282002_C	530.12	Ulcer of esophagus	digestive	0.966982	0.986132	0.99708	0.168234	0.157889	37121	131	36990	258	FALSE	FALSE
rs117252445_A	735.22	Claw toe (acquired)	musculoskeletal	0.4207	0.98614	1.34593e-07	910.7	0.0563087	54290	26	54264	94	FALSE	FALSE
rs6031558_C	694	Dyschromia and Vitiligo	dermatologic	0.93516	0.986142	0.999357	0.0370489	0.328639	54534	1724	52810	22	FALSE	FALSE
rs2380949_G	691	Congenital anomalies of skin	dermatologic	0.295227	0.986145	0.996992	0.173462	0.0959393	52971	196	52775	61	FALSE	FALSE
rs10860209_A	727.5	Rupture of synovium	musculoskeletal	0.453985	0.986146	1.00288	0.165698	0.152082	46774	144	46630	287	FALSE	FALSE
rs10133035_T	946	Anaphylactic shock NOS	injuries & poisonings	0.827691	0.986153	0.998144	0.107035	0.353186	48599	191	48408	361	FALSE	FALSE
rs1364809_C	870.6	Open wound of neck	injuries & poisonings	0.017402	0.986158	4.95314e-07	836.806	0.0250265	55681	23	55658	9	FALSE	FALSE
rs117252445_A	367.2	Astigmatism	sense organs	0.510274	0.986159	1.00201	0.115716	0.0559662	58169	733	57436	109	FALSE	FALSE
rs6867984_A	365.5	Pseudoexfoliation glaucoma	sense organs	0.133552	0.98616	1.00835	0.479095	0.107076	56969	24	56945	13	FALSE	FALSE
rs1364809_C	453	Chronic venous hypertension	circulatory system	0.231046	0.986168	4.39393e-07	844.357	0.0252361	44797	27	44770	7	FALSE	FALSE
rs12493_T	362.27	Drusen (degenerative) of retina	sense organs	0.964014	0.986174	1.00236	0.136065	0.185953	56611	181	56430	65	FALSE	FALSE
rs10766395_C	458	Hypotension	circulatory system	0.131553	0.986174	0.999639	0.0208467	0.380391	55690	5674	50016	503	FALSE	FALSE
rs72650616_A	717	Polymyalgia Rheumatica	musculoskeletal	0.0134764	0.986179	1.00217	0.125168	0.107155	63002	345	62657	106	FALSE	FALSE
rs724016_G	575.9	Nonspecific abnormal findings on radiological and other examination of biliary tract	digestive	0.636724	0.986187	1.00216	0.124377	0.436041	56990	132	56858	14	FALSE	FALSE
rs28578604_T	595	Hydronephrosis	genitourinary	0.624616	0.986192	0.99921	0.0456852	0.220162	58123	1434	56689	71	FALSE	FALSE
rs11002898_A	389	Hearing loss	sense organs	0.425004	0.986194	0.999581	0.0242056	0.251027	59665	5050	54615	145	FALSE	FALSE
rs62405452_A	365.5	Pseudoexfoliation glaucoma	sense organs	0.130246	0.986195	1.00832	0.479096	0.107083	56970	24	56946	12	FALSE	FALSE
rs62405453_A	365.5	Pseudoexfoliation glaucoma	sense organs	0.130246	0.986195	1.00832	0.479096	0.107083	56970	24	56946	12	FALSE	FALSE
rs62405454_C	365.5	Pseudoexfoliation glaucoma	sense organs	0.130246	0.986195	1.00832	0.479096	0.107083	56970	24	56946	12	FALSE	FALSE
rs78028320_A	588.1	Renal osteodystrophy	genitourinary	0.516598	0.986196	1.00096	0.0556283	0.187289	46842	1103	45739	267	FALSE	FALSE
rs6031558_C	783	Fever of unknown origin	symptoms	0.984451	0.986199	1.00031	0.0176382	0.328226	56650	8687	47963	22	FALSE	FALSE
rs7405696_C	700	Corns and callosities	dermatologic	0.282026	0.986211	1.0013	0.0753633	0.408227	55850	371	55479	481	FALSE	FALSE
rs8003022_G	752.2	Other specified congenital anomalies of nervous system	congenital anomalies	0.963604	0.986212	0.998706	0.0749053	0.392486	61987	383	61604	51	FALSE	FALSE
rs1016565_A	362.22	Macular degeneration, wet	sense organs	0.642282	0.986214	1.00246	0.142302	0.309942	56496	119	56377	123	FALSE	FALSE
rs8003022_G	303	Psychogenic and somatoform disorders	mental disorders	0.694535	0.986216	0.998811	0.0688374	0.393324	36639	448	36191	25	FALSE	FALSE
rs10039427_A	594.2	Calculus of lower urinary tract	genitourinary	0.710869	0.986221	1.00257	0.148716	0.185806	56691	151	56540	227	FALSE	FALSE
rs3213571_C	853	Complication of colostomy or enterostomy	injuries & poisonings	0.948	0.986224	0.997393	0.151179	0.0835988	54002	291	53711	112	FALSE	FALSE
rs62405452_A	8.5	Bacterial enteritis	infectious diseases	0.192911	0.986228	0.998563	0.0833404	0.107248	61013	765	60248	12	FALSE	FALSE
rs62405453_A	8.5	Bacterial enteritis	infectious diseases	0.192911	0.986228	0.998563	0.0833404	0.107248	61013	765	60248	12	FALSE	FALSE
rs62405454_C	8.5	Bacterial enteritis	infectious diseases	0.192911	0.986228	0.998563	0.0833404	0.107248	61013	765	60248	12	FALSE	FALSE
rs1364809_C	277.6	Other deficiencies of circulating enzymes	endocrine/metabolic	0.12497	0.986235	4.27427e-07	850.038	0.0249793	59189	26	59163	10	FALSE	FALSE
rs580240_T	165.1	Cancer of bronchus; lung	neoplasms	0.155979	0.98624	1.00051	0.0295992	0.485174	62426	2443	59983	6	FALSE	FALSE
rs11708067_G	646	Other complications of pregnancy NEC	pregnancy complications	0.0163988	0.986244	1.00134	0.0775984	0.23747	34975	478	34497	2	FALSE	FALSE
rs6136447_G	504.1	Idiopathic fibrosing alveolitis	respiratory	0.50464	0.986246	0.997789	0.128384	0.139477	43283	263	43020	134	FALSE	FALSE
rs6790843_A	711.3	Behcet's syndrome	musculoskeletal	0.19955	0.98625	0.996436	0.207163	0.373831	51875	50	51825	54	FALSE	FALSE
rs497273_C	743	Osteoporosis, osteopenia and pathological fracture	musculoskeletal	0.14753	0.98625	1.00035	0.0200725	0.344473	58723	7064	51659	278	FALSE	FALSE
rs62432360_C	967	Adverse effects of sedatives or other central nervous system depressants and anesthetics	injuries & poisonings	0.599216	0.986251	0.997485	0.146125	0.178264	45932	161	45771	659	FALSE	FALSE
rs2380949_G	285.22	Anemia in neoplastic disease	hematopoietic	0.014741	0.986253	0.999063	0.0544061	0.0948065	42091	2132	39959	40	FALSE	FALSE
rs925095_T	958	Certain early complications of trauma or procedure	injuries & poisonings	0.920838	0.986253	1.00104	0.0606042	0.381796	62240	578	61662	180	FALSE	FALSE
rs1848068_T	81.11	Acute graft-versus-host disease	infectious diseases	0.134716	0.986254	0.994743	0.305944	0.335545	58861	24	58837	38	FALSE	FALSE
rs4984980_A	221	Benign neoplasm of other female genital organs	neoplasms	0.907564	0.986257	1.00438	0.253438	0.187813	27317	51	27266	298	FALSE	FALSE
rs2380950_G	601.11	Acute prostatitis	genitourinary	0.771784	0.986263	1.00379	0.21964	0.0982904	20765	119	20646	11	FALSE	FALSE
rs72648855_T	274	Gout and other crystal arthropathies	endocrine/metabolic	0.04745	0.986263	0.999169	0.0482646	0.107021	62128	2433	59695	27	FALSE	FALSE
rs72650615_C	274	Gout and other crystal arthropathies	endocrine/metabolic	0.04745	0.986263	0.999169	0.0482646	0.107021	62128	2433	59695	27	FALSE	FALSE
rs925095_T	687.3	Changes in skin texture	dermatologic	0.93202	0.986265	0.996945	0.17774	0.382996	47584	68	47516	145	FALSE	FALSE
rs1364809_C	81.11	Acute graft-versus-host disease	infectious diseases	0.232275	0.986269	4.08393e-07	854.764	0.02498	58887	24	58863	10	FALSE	FALSE
rs11564710_A	599.8	Other symptoms involving urinary system	genitourinary	0.352027	0.986273	0.998565	0.0834361	0.4168	45156	299	44857	92	FALSE	FALSE
rs11564710_A	681.7	Cellulitis and abscess of trunk	dermatologic	0.823561	0.986273	1.00078	0.0450905	0.416812	52658	1044	51614	116	FALSE	FALSE
rs580240_T	558	Noninfectious gastroenteritis	digestive	0.169611	0.986278	0.999499	0.0291294	0.486514	43266	2518	40748	3	FALSE	FALSE
rs76177300_A	327.3	Sleep apnea	neurological	0.897627	0.986287	1.0008	0.046466	0.0459535	52379	6616	45763	765	FALSE	FALSE
rs12593201_A	686.4	Pyogenic granuloma	dermatologic	0.455506	0.986294	1.0035	0.203251	0.267665	51770	62	51708	13	FALSE	FALSE
rs4433533_G	990	Effects radiation NOS	injuries & poisonings	0.69782	0.986294	0.999208	0.0461053	0.214689	56123	1436	54687	16	FALSE	FALSE
rs6031558_C	714	Rheumatoid arthritis and other inflammatory polyarthropathies	musculoskeletal	0.970521	0.986296	0.999464	0.0311861	0.327587	55686	2453	53233	26	FALSE	FALSE
rs76177300_A	370	Keratitis	sense organs	0.968273	0.986308	1.00209	0.121705	0.0458822	54204	789	53415	778	FALSE	FALSE
rs2523507_G	611.1	Abnormal mammogram	genitourinary	0.944289	0.98631	0.999487	0.0298933	0.260521	58928	3358	55570	8	FALSE	FALSE
rs11708067_G	8	Intestinal infection	infectious diseases	0.0270933	0.986312	1.00081	0.0471307	0.236342	61540	1284	60256	3	FALSE	FALSE
rs724016_G	565.1	Anal and rectal polyp	digestive	0.155852	0.986327	0.998184	0.106083	0.434025	51641	183	51458	13	FALSE	FALSE
rs6885132_G	369.2	Eye infection, viral	sense organs	0.16141	0.986329	0.996951	0.1782	0.100679	54232	178	54054	86	FALSE	FALSE
rs1125253_T	585.31	Renal dialysis	genitourinary	0.0648691	0.986335	1.00086	0.050233	0.274785	46691	1024	45667	328	FALSE	FALSE
rs1125251_T	585.31	Renal dialysis	genitourinary	0.0648691	0.986335	1.00086	0.050233	0.274785	46691	1024	45667	328	FALSE	FALSE
rs1250095_T	253.11	Acromegaly and gigantism	endocrine/metabolic	0.993604	0.986336	1.00463	0.269789	0.378314	53297	29	53268	309	FALSE	FALSE
rs34506303_G	513.3	Hypoventilation	respiratory	0.803089	0.986341	0.998648	0.0790059	0.158719	57819	609	57210	1016	FALSE	FALSE
rs7405696_C	370.1	Corneal ulcer	sense organs	0.491794	0.986342	1.002	0.116858	0.408258	53841	153	53688	471	FALSE	FALSE
rs72727388_C	446.9	Arteritis NOS	circulatory system	0.760536	0.986348	1.00182	0.106039	0.273028	50689	227	50462	641	FALSE	FALSE
rs11042985_G	426.21	First degree AV block	circulatory system	0.117596	0.98635	1.00161	0.094275	0.412727	37589	236	37353	142	FALSE	FALSE
rs1364809_C	520.1	Hereditary disturbances in tooth structure	digestive	0.292945	0.98635	3.94127e-07	861.94	0.0250638	57633	23	57610	10	FALSE	FALSE
rs730497_A	562.1	Diverticulosis	digestive	0.172808	0.986351	0.999416	0.0341448	0.179842	44097	3372	40725	29	FALSE	FALSE
rs2523504_T	452.2	Deep vein thrombosis [DVT]	circulatory system	0.859251	0.986357	0.999379	0.0363333	0.261081	46836	2059	44777	0	FALSE	FALSE
rs10937714_C	259	Other endocrine disorders	endocrine/metabolic	0.0442232	0.986359	1.00134	0.0782063	0.212422	53495	497	52998	593	FALSE	FALSE
rs72979712_T	573.6	Nonspecific elevation of levels of transaminase or lactic acid dehydrogenase [LDH]	digestive	0.805516	0.986362	1.00152	0.0888409	0.0526387	47940	1309	46631	48	FALSE	FALSE
rs4887810_A	473	Diseases of the larynx and vocal cords	respiratory	0.505485	0.986363	0.999425	0.0336584	0.326005	44096	2130	41966	249	FALSE	FALSE
rs144155527_T	365	Glaucoma	sense organs	0.118241	0.986367	1.00225	0.131551	0.0177096	58584	1770	56814	154	FALSE	FALSE
rs79896666_C	759.1	Anomalies of endocrine glands, congenital	congenital anomalies	0.623387	0.986374	1.50067e-07	920.025	0.0568276	60490	24	60466	137	FALSE	FALSE
rs78551082_T	759.1	Anomalies of endocrine glands, congenital	congenital anomalies	0.623387	0.986374	1.50067e-07	920.025	0.0568276	60490	24	60466	137	FALSE	FALSE
rs74628648_T	759.1	Anomalies of endocrine glands, congenital	congenital anomalies	0.623387	0.986374	1.50067e-07	920.025	0.0568276	60490	24	60466	137	FALSE	FALSE
rs11776904_C	592	Cystitis and urethritis	genitourinary	0.688344	0.986375	1.00092	0.0539204	0.157706	46520	1354	45166	780	FALSE	FALSE
rs2133705_C	704.1	Alopecia	dermatologic	0.185237	0.986375	0.999012	0.0579015	0.487469	57696	611	57085	963	FALSE	FALSE
rs6031558_C	411.4	Coronary atherosclerosis	circulatory system	0.947576	0.986382	0.999672	0.0192345	0.32819	56222	9898	46324	23	FALSE	FALSE
rs13136239_A	352.1	Trigeminal nerve disorders [CN5]	neurological	0.590671	0.986391	1.00124	0.0726944	0.332873	53974	433	53541	604	FALSE	FALSE
rs12302189_A	656.6	Perinatal disorders of digestive system	pregnancy complications	0.915055	0.986391	0.995321	0.274978	0.055273	61748	134	61614	116	FALSE	FALSE
rs112412537_A	614.31	Acute inflammatory pelvic disease	genitourinary	0.543107	0.986397	2.77888e-07	885.426	0.0391474	30730	20	30710	397	FALSE	FALSE
rs6026591_A	240	Simple and unspecified goiter	endocrine/metabolic	0.480328	0.986399	1.00128	0.0751319	0.379693	49573	383	49190	126	FALSE	FALSE
rs6128461_T	395.4	Nonrheumatic pulmonary valve disorders	circulatory system	0.704605	0.986401	1.00157	0.0919744	0.379704	50650	253	50397	45	FALSE	FALSE
rs2268570_G	305.21	Anorexia nervosa	mental disorders	0.773128	0.986401	1.00222	0.130346	0.420489	36146	122	36024	201	FALSE	FALSE
rs10464106_C	966	Poisoning by anticonvulsants and anti-Parkinsonism drugs	injuries & poisonings	0.230198	0.986403	0.99323	0.398622	0.106435	46432	34	46398	3	FALSE	FALSE
rs6749367_T	191	Manlignant and unknown neoplasms of brain and nervous system	neoplasms	0.351735	0.986409	0.999071	0.0545405	0.252926	61350	903	60447	450	FALSE	FALSE
rs10181515_T	255.1	Adrenal hyperfunction	endocrine/metabolic	0.451984	0.986411	0.998184	0.106706	0.225672	53795	252	53543	20	FALSE	FALSE
rs78028320_A	362	Other retinal disorders	sense organs	0.428669	0.986413	0.999323	0.0397583	0.188193	58416	2210	56206	318	FALSE	FALSE
rs11776904_C	464	Acute sinusitis	respiratory	0.363102	0.986419	0.999461	0.0316502	0.157961	48740	4178	44562	840	FALSE	FALSE
rs142848532_T	754	Congenital musculoskeletal deformities of spine	congenital anomalies	0.461045	0.986419	0.99577	0.249052	0.0477453	60163	181	59982	997	FALSE	FALSE
rs1364809_C	433.32	Moyamoya disease	circulatory system	0.341721	0.986421	4.77058e-07	855.212	0.0252698	52454	22	52432	9	FALSE	FALSE
rs6026592_A	149.5	Hx of malignant neoplasm of oral cavity and pharynx	neoplasms	0.0857406	0.986423	1.00108	0.0635839	0.379982	61645	532	61113	160	FALSE	FALSE
rs116761056_T	187.1	Malignant neoplasm of unspecified male genital organ	neoplasms	0.128423	0.986424	4.00681e-07	865.685	0.0183183	25439	33	25406	75	FALSE	FALSE
rs6817471_C	612.2	Hypertrophy of breast (Gynecomastia)	genitourinary	0.296435	0.986425	1.00138	0.0807799	0.335931	55888	348	55540	39	FALSE	FALSE
rs11650000_A	626.11	Absent or infrequent menstruation	genitourinary	0.266185	0.986429	0.998898	0.0648312	0.454912	24297	498	23799	75	FALSE	FALSE
rs144155527_T	38.3	Bacteremia	infectious diseases	0.142273	0.98643	1.00196	0.114906	0.0179599	53536	2253	51283	144	FALSE	FALSE
rs6026592_A	565	Anal and rectal conditions	digestive	0.0855727	0.986443	0.999431	0.0334841	0.38017	53317	1973	51344	136	FALSE	FALSE
rs11626787_G	539	Bariatric surgery	digestive	0.803669	0.986445	0.999189	0.0477833	0.346444	62951	1046	61905	167	FALSE	FALSE
rs16969990_T	260	Protein-calorie malnutrition	endocrine/metabolic	0.905356	0.986449	1.00073	0.0432151	0.0692051	48154	4831	43323	31	FALSE	FALSE
rs6688365_C	859	Complication due to other implant and internal device	injuries & poisonings	0.0497214	0.986449	0.999157	0.0496753	0.438015	54376	839	53537	302	FALSE	FALSE
rs2908297_T	427.1	Paroxysmal tachycardia, unspecified	circulatory system	0.63498	0.98645	0.999352	0.0381597	0.156338	40422	2945	37477	13	FALSE	FALSE
rs7405696_C	280.1	Iron deficiency anemias, unspecified or not due to blood loss	hematopoietic	0.653846	0.98645	1.00045	0.0267752	0.407364	42845	3170	39675	366	FALSE	FALSE
rs78028320_A	555.2	Ulcerative colitis	digestive	0.472991	0.986451	0.999069	0.0548455	0.188307	41674	1129	40545	227	FALSE	FALSE
rs11890449_T	696.42	Psoriatic arthropathy	dermatologic	0.956387	0.986454	1.0028	0.164701	0.051512	50794	379	50415	46	FALSE	FALSE
rs8121252_T	728.71	Contracture of palmar fascia [Dupuytren's disease]	musculoskeletal	0.500591	0.986471	0.99794	0.121604	0.341789	46909	152	46757	160	FALSE	FALSE
rs35533056_A	512	Other symptoms of respiratory system	respiratory	0.901534	0.986473	1.00022	0.0131241	0.384404	53635	22699	30936	292	FALSE	FALSE
rs11075255_A	577.3	Cyst and pseudocyst of pancreas	digestive	0.919084	0.986473	1.00119	0.0703923	0.402688	60943	421	60522	314	FALSE	FALSE
rs34351_C	597.8	Urethral hypermobility/ISD	genitourinary	0.597536	0.986475	0.998263	0.102569	0.329624	56566	220	56346	83	FALSE	FALSE
rs1971152_C	562.1	Diverticulosis	digestive	0.974957	0.986479	0.999548	0.0267011	0.412561	43825	3345	40480	316	FALSE	FALSE
rs112412537_A	130	Spirochetal infection	infectious diseases	0.842783	0.98648	0.992297	0.45632	0.0393026	59538	65	59473	765	FALSE	FALSE
rs6026592_A	610.8	Other specified benign mammary dysplasias	genitourinary	0.61469	0.986484	0.998148	0.109405	0.377626	28319	181	28138	65	FALSE	FALSE
rs1510148_T	619	Noninflammatory female genital disorders	genitourinary	0.946554	0.986486	0.999331	0.0395258	0.260502	32637	1744	30893	138	FALSE	FALSE
rs777355_A	741.1	Ankylosis of joint	musculoskeletal	0.0708574	0.986486	1.00301	0.177689	0.48157	51654	64	51590	275	FALSE	FALSE
rs28578604_T	224	Benign neoplasm of eye	neoplasms	0.577767	0.98649	0.99803	0.116433	0.220069	61015	216	60799	77	FALSE	FALSE
rs730497_A	529.6	Glossodynia	digestive	0.326908	0.986491	0.995479	0.267615	0.178473	58583	48	58535	41	FALSE	FALSE
rs12631733_T	301	Personality disorders	mental disorders	0.331057	0.986492	0.99829	0.101115	0.159976	36496	369	36127	97	FALSE	FALSE
rs11075255_A	281.12	Other vitamin B12 deficiency anemia	hematopoietic	0.848434	0.986493	0.998999	0.059131	0.402453	40401	609	39792	216	FALSE	FALSE
rs12746673_C	255.2	Adrenal hypofunction	endocrine/metabolic	0.0952405	0.986496	0.999005	0.058791	0.209123	53612	891	52721	892	FALSE	FALSE
rs867635_T	696	Psoriasis and related disorders	dermatologic	0.230137	0.986498	0.99862	0.0816149	0.0799507	51488	1051	50437	21	FALSE	FALSE
rs12631733_T	686.5	Pyoderma	dermatologic	0.832106	0.986498	0.995395	0.272752	0.160354	51639	50	51589	141	FALSE	FALSE
rs757209_A	575.1	Cholangitis	digestive	0.348523	0.9865	0.998607	0.0823772	0.406889	56669	309	56360	541	FALSE	FALSE
rs1125253_T	726.1	Enthesopathy	musculoskeletal	0.632463	0.9865	1.0005	0.029696	0.27494	49740	3151	46589	358	FALSE	FALSE
rs1125251_T	726.1	Enthesopathy	musculoskeletal	0.632463	0.9865	1.0005	0.029696	0.27494	49740	3151	46589	358	FALSE	FALSE
rs6438788_G	697	Sarcoidosis	dermatologic	0.143557	0.986501	0.998544	0.0861448	0.46281	53038	272	52766	65	FALSE	FALSE
rs6128461_T	695.7	Prurigo and Lichen	dermatologic	0.695818	0.986506	0.998442	0.0921687	0.38014	53041	255	52786	47	FALSE	FALSE
rs16969990_T	325	Phlebitis and thrombophlebitis of intracranial venous sinuses	neurological	0.892586	0.986513	1.00588	0.346756	0.0695279	62047	64	61983	42	FALSE	FALSE
rs2523506_T	446	Polyarteritis nodosa and allied conditions	circulatory system	0.517438	0.986513	0.998606	0.0825266	0.161121	51601	553	51048	22	FALSE	FALSE
rs757209_A	597.1	Urethral stricture (not specified as infectious)	genitourinary	0.463872	0.986514	0.998298	0.100789	0.406801	56111	206	55905	545	FALSE	FALSE
rs11776904_C	795.8	Abnormal tumor markers	symptoms	0.435226	0.986517	0.998429	0.0930493	0.158091	61259	435	60824	1055	FALSE	FALSE
rs6885132_G	415.21	Primary pulmonary hypertension	circulatory system	0.261993	0.986519	0.998008	0.117984	0.100815	51545	401	51144	91	FALSE	FALSE
rs12453443_G	530	Diseases of esophagus	digestive	0.114396	0.986521	0.999762	0.0140784	0.403381	52293	15482	36811	626	FALSE	FALSE
rs724016_G	305.21	Anorexia nervosa	mental disorders	0.79845	0.986531	0.9978	0.130473	0.434015	36334	122	36212	5	FALSE	FALSE
rs7531911_G	707.2	Chronic ulcer of leg or foot	dermatologic	0.203308	0.986533	0.999134	0.0513083	0.295062	60672	939	59733	36	FALSE	FALSE
rs1971152_C	958.2	Traumatic and surgical subcutaneous emphysema	injuries & poisonings	0.870633	0.986533	1.00169	0.100077	0.410448	61590	207	61383	471	FALSE	FALSE
rs117252445_A	343	Infantile cerebral palsy	neurological	0.890904	0.986538	1.00253	0.149749	0.0560898	47522	456	47066	84	FALSE	FALSE
rs72727388_C	963.1	Antineoplastic and immunosuppressive drugs causing adverse effects	injuries & poisonings	0.587504	0.986541	1.00082	0.0486964	0.273223	46969	1095	45874	577	FALSE	FALSE
rs10771372_T	288.11	Neutropenia	hematopoietic	0.834978	0.986546	0.999278	0.0428488	0.189794	47101	1840	45261	393	FALSE	FALSE
rs6026592_A	110.13	Dermatophytosis of the body	infectious diseases	0.425322	0.986546	1.00164	0.0974502	0.380483	53670	226	53444	135	FALSE	FALSE
rs1519480_C	599.2	Retention of urine	genitourinary	0.179745	0.98655	1.00055	0.0324556	0.327803	47286	2348	44938	5	FALSE	FALSE
rs28582094_G	426.23	Second degree AV block	circulatory system	0.298028	0.986561	0.998356	0.0977037	0.268817	37732	270	37462	30	FALSE	FALSE
rs1971152_C	350	Abnormal movement	neurological	0.70862	0.986572	1.00035	0.0205159	0.410725	58852	5479	53373	450	FALSE	FALSE
rs1364809_C	972.1	Cardiac rhythm regulators causing adverse effects in therapeutic use	injuries & poisonings	0.11418	0.986574	3.91734e-07	876.693	0.0251013	46412	21	46391	9	FALSE	FALSE
rs76369685_A	594.2	Calculus of lower urinary tract	genitourinary	0.557045	0.98658	0.995915	0.243369	0.0590051	56546	150	56396	373	FALSE	FALSE
rs1848068_T	433.3	Cerebral ischemia	circulatory system	0.119108	0.98658	1.00049	0.0290657	0.334949	55389	2979	52410	36	FALSE	FALSE
rs2908296_T	599	Other symptoms/disorders or the urinary system	genitourinary	0.209954	0.986582	1.00038	0.0225361	0.153799	54490	9582	44908	47	FALSE	FALSE
rs1364809_C	695.21	Dermatitis herpetiformis	dermatologic	0.395182	0.986585	3.03983e-07	892.465	0.024948	52850	26	52824	6	FALSE	FALSE
rs2971670_T	529.6	Glossodynia	digestive	0.235562	0.986586	0.99551	0.267639	0.178497	58578	48	58530	49	FALSE	FALSE
rs2564929_T	938.2	Chronic dermatitis due to solar radiation	dermatologic	0.124387	0.986588	1.00073	0.0434814	0.3285	49997	1259	48738	13	FALSE	FALSE
rs12302189_A	695.9	Unspecified erythematous condition	dermatologic	0.936632	0.98659	1.00354	0.210093	0.0558965	52955	218	52737	101	FALSE	FALSE
rs79896666_C	289.1	Myelofibrosis	hematopoietic	0.918203	0.986596	0.995551	0.265398	0.0567589	45658	130	45528	100	FALSE	FALSE
rs78551082_T	289.1	Myelofibrosis	hematopoietic	0.918203	0.986596	0.995551	0.265398	0.0567589	45658	130	45528	100	FALSE	FALSE
rs74628648_T	289.1	Myelofibrosis	hematopoietic	0.918203	0.986596	0.995551	0.265398	0.0567589	45658	130	45528	100	FALSE	FALSE
rs72979712_T	287.3	Thrombocytopenia	hematopoietic	0.4835	0.986598	1.00091	0.0541454	0.052288	51465	3808	47657	50	FALSE	FALSE
rs1905505_A	599.2	Retention of urine	genitourinary	0.931176	0.986599	0.999435	0.0336635	0.289315	47037	2335	44702	259	FALSE	FALSE
rs13282002_C	194	Cancer of other endocrine glands	neoplasms	0.490739	0.9866	0.997144	0.170307	0.158677	60935	129	60806	409	FALSE	FALSE
rs757209_A	364.5	Corneal dystrophy	sense organs	0.152465	0.9866	0.998084	0.114178	0.407276	56609	161	56448	537	FALSE	FALSE
rs3802113_G	654.1	Abnormality of organs and soft tissues of pelvis complicating pregnancy, childbirth, or the puerperium	pregnancy complications	0.736965	0.986608	0.997508	0.148631	0.16401	34065	166	33899	20	FALSE	FALSE
rs1848068_T	275.5	Disorders of calcium/phosphorus metabolism	endocrine/metabolic	0.263135	0.986608	0.99939	0.0363392	0.335197	57229	1756	55473	34	FALSE	FALSE
rs4930046_A	295.3	Psychosis	mental disorders	0.191207	0.98661	1.00108	0.0643653	0.479175	36303	493	35810	430	FALSE	FALSE
rs6438788_G	316	Substance addiction and disorders	mental disorders	0.110936	0.986611	1.00047	0.0278434	0.463288	50093	2756	47337	67	FALSE	FALSE
rs7405696_C	246	Other disorders of thyroid	endocrine/metabolic	0.0275527	0.986611	1.00094	0.0561587	0.406375	49581	676	48905	424	FALSE	FALSE
rs112412537_A	686.3	Pilonidal cyst	dermatologic	0.861373	0.986615	0.993536	0.386552	0.0393693	51182	89	51093	663	FALSE	FALSE
rs1799884_T	753	Congenital anomalies of the eye	congenital anomalies	0.694994	0.986622	1.00284	0.169151	0.178427	61773	120	61653	1	FALSE	FALSE
rs10842991_T	531.5	Gastrojejunal ulcer	digestive	0.664522	0.986623	0.996124	0.231615	0.191316	59198	61	59137	525	FALSE	FALSE
rs6031558_C	964.1	Anticoagulants causing adverse effects	injuries & poisonings	0.93143	0.986623	0.997521	0.148037	0.327952	46484	103	46381	21	FALSE	FALSE
rs62432360_C	654	Other and unspecified complications of birth; puerperium affecting management of mother	pregnancy complications	0.884852	0.986625	0.997957	0.121983	0.178082	33698	230	33468	467	FALSE	FALSE
rs6026591_A	752.11	Spina bifida	congenital anomalies	0.307464	0.986628	1.00192	0.114338	0.38028	61669	164	61505	157	FALSE	FALSE
rs6688365_C	603	Other disorders of testis	genitourinary	0.709507	0.986629	1.00148	0.0879746	0.43661	19727	269	19458	102	FALSE	FALSE
rs10766394_G	291.1	Transient mental disorders due to conditions classified elsewhere	mental disorders	0.683414	0.986633	0.996923	0.183961	0.375088	49511	63	49448	82	FALSE	FALSE
rs1364809_C	694.3	Vascular disorders of skin	dermatologic	0.395256	0.986662	4.12501e-07	879.372	0.0249484	52849	25	52824	6	FALSE	FALSE
rs925095_T	269	Proteinuria	endocrine/metabolic	0.938663	0.986662	0.999361	0.0382204	0.381788	60362	1490	58872	175	FALSE	FALSE
rs2268570_G	958.1	Postoperative shock	injuries & poisonings	0.991079	0.98667	1.00235	0.140645	0.41976	61640	103	61537	310	FALSE	FALSE
rs757209_A	425.2	Secondary/extrinsic cardiomyopathies	circulatory system	0.121955	0.986683	1.00081	0.0484676	0.406549	57180	913	56267	561	FALSE	FALSE
rs6438788_G	278	Overweight, obesity and other hyperalimentation	endocrine/metabolic	0.0798266	0.986683	1.00032	0.0191195	0.462351	56496	9493	47003	66	FALSE	FALSE
rs16860758_G	733	Other disorders of bone and cartilage	musculoskeletal	0.339536	0.986683	1.00065	0.0390268	0.18426	51544	2369	49175	559	FALSE	FALSE
rs34351_C	627.4	Premenopausal menorrhagia	genitourinary	0.467659	0.986688	0.996994	0.180457	0.32959	23910	71	23839	30	FALSE	FALSE
rs10133035_T	455	Hemorrhoids	circulatory system	0.78189	0.986688	0.999439	0.0336302	0.353054	46534	2063	44471	345	FALSE	FALSE
rs2268570_G	610	Benign mammary dysplasias	genitourinary	0.970743	0.986694	0.999343	0.0394239	0.421265	29447	1384	28063	144	FALSE	FALSE
rs4930046_A	349	Other and unspecified disorders of the nervous system	neurological	0.675922	0.986699	1.00112	0.067003	0.481756	47083	455	46628	538	FALSE	FALSE
rs580240_T	189.11	Malignant neoplasm of kidney, except pelvis	neoplasms	0.241724	0.986703	1.00082	0.0492431	0.485176	61959	848	61111	7	FALSE	FALSE
rs2380949_G	229	Benign neoplasm of unspecified sites	neoplasms	0.219726	0.986704	0.996804	0.192106	0.0953385	62598	159	62439	69	FALSE	FALSE
rs4812816_A	550.3	Femoral hernia	digestive	0.278772	0.986708	1.00616	0.368644	0.217568	54275	21	54254	43	FALSE	FALSE
rs13282002_C	331.9	Cerebral degeneration, unspecified	neurological	0.35968	0.986712	1.00211	0.126262	0.159288	47075	232	46843	317	FALSE	FALSE
rs112412537_A	384.1	Myringitis	sense organs	0.876042	0.986719	0.988127	0.71753	0.0394132	53751	27	53724	685	FALSE	FALSE
rs7531911_G	427.5	Arrhythmia (cardiac) NOS	circulatory system	0.240057	0.986721	0.999576	0.0255111	0.295461	41926	4461	37465	26	FALSE	FALSE
rs6817471_C	261	Vitamin deficiency	endocrine/metabolic	0.244456	0.986722	0.999672	0.0196986	0.335471	50280	6954	43326	30	FALSE	FALSE
rs10116772_A	216	Benign neoplasm of skin	neoplasms	0.805333	0.98673	0.999582	0.0251536	0.409605	59024	3512	55512	52	FALSE	FALSE
rs8003022_G	454	Varicose veins	circulatory system	0.937021	0.98673	0.999191	0.0486702	0.393531	45647	910	44737	40	FALSE	FALSE
rs6867984_A	225.1	Benign neoplasm of brain, cranial nerves, meninges	neoplasms	0.275296	0.98673	0.998297	0.10246	0.107284	61370	509	60861	14	FALSE	FALSE
rs1848067_T	411.2	Myocardial infarction	circulatory system	0.56319	0.986731	0.999564	0.0262133	0.361145	50272	3973	46299	48	FALSE	FALSE
rs6889788_A	362.27	Drusen (degenerative) of retina	sense organs	0.964574	0.986741	1.00226	0.136067	0.185958	56615	181	56434	61	FALSE	FALSE
rs2403205_T	327.7	Sleep related movement disorders	neurological	0.859858	0.986751	0.999298	0.0423194	0.370957	47519	1264	46255	137	FALSE	FALSE
rs1848067_T	394	Rheumatic disease of the heart valves	circulatory system	0.340048	0.986752	1.00053	0.0317349	0.361526	52721	2326	50395	47	FALSE	FALSE
rs142848532_T	714.2	Juvenile rheumatoid arthritis	musculoskeletal	0.086222	0.986753	1.00333	0.200398	0.0477004	52683	283	52400	887	FALSE	FALSE
rs2268570_G	612	Breast conditions, congenital or relating to hormones	genitourinary	0.964364	0.986754	0.998848	0.0694015	0.420032	55735	428	55307	284	FALSE	FALSE
rs10766395_C	260	Protein-calorie malnutrition	endocrine/metabolic	0.130054	0.986755	1.00037	0.0225673	0.380632	47781	4790	42991	428	FALSE	FALSE
rs35533056_A	411.3	Angina pectoris	circulatory system	0.964422	0.98676	0.999463	0.0323894	0.385659	48412	2323	46089	270	FALSE	FALSE
rs11263762_A	502	Postinflammatory pulmonary fibrosis	respiratory	0.215705	0.986766	0.999085	0.0551692	0.409872	43782	703	43079	73	FALSE	FALSE
rs7946714_C	283.21	Hemolytic-uremic syndrome	hematopoietic	0.14615	0.986771	0.995455	0.274706	0.215691	39997	40	39957	37	FALSE	FALSE
rs757209_A	312.3	Impulse control disorder	mental disorders	0.372231	0.986775	0.997794	0.133246	0.407934	57562	118	57444	557	FALSE	FALSE
rs10842991_T	529.1	Glossitis	digestive	0.606108	0.986776	1.00413	0.248631	0.191963	58131	52	58079	515	FALSE	FALSE
rs16969990_T	426.8	Other cardiac conduction disorders	circulatory system	0.245385	0.986777	1.00339	0.203961	0.0685868	37653	188	37465	24	FALSE	FALSE
rs6026592_A	292.4	Altered mental status	mental disorders	0.0503599	0.986788	0.9996	0.0241358	0.379623	53461	4057	49404	139	FALSE	FALSE
rs116761056_T	145.1	Cancer of lip	neoplasms	0.14318	0.98679	5.0054e-07	876.188	0.0190436	61123	24	61099	173	FALSE	FALSE
rs2924447_A	264	Lack of normal physiological development	endocrine/metabolic	0.372876	0.986791	1.0009	0.0543304	0.141541	44948	2006	42942	455	FALSE	FALSE
rs11075255_A	735	Acquired foot deformities	musculoskeletal	0.946289	0.986791	0.999448	0.0333743	0.402826	56013	1938	54075	300	FALSE	FALSE
rs3733227_C	478	Throat pain	respiratory	0.145217	0.986791	1.00118	0.0709951	0.335112	42641	450	42191	1	FALSE	FALSE
rs1848068_T	433.31	Transient cerebral ischemia	circulatory system	0.114338	0.986793	1.0005	0.0301389	0.334947	55161	2751	52410	36	FALSE	FALSE
rs10771372_T	528.41	Cyst of the salivary gland	digestive	0.616146	0.986798	1.00656	0.394969	0.191919	58139	21	58118	475	FALSE	FALSE
rs11626787_G	414.2	ASCVD	circulatory system	0.489033	0.986802	0.998559	0.0871845	0.348033	46520	300	46220	129	FALSE	FALSE
rs1364809_C	963	Poisoning by primarily systemic agents	injuries & poisonings	0.159309	0.986806	1.0023	0.138624	0.0250968	47516	1125	46391	9	FALSE	FALSE
rs2074090_G	215	Other benign neoplasm of connective and other soft tissue	neoplasms	0.153106	0.986813	1.00171	0.103605	0.353144	61213	205	61008	335	FALSE	FALSE
rs10993460_C	276.12	Hyposmolality and/or hyponatremia	endocrine/metabolic	0.414684	0.986814	0.999286	0.0431903	0.0868049	44312	3846	40466	36	FALSE	FALSE
rs72979712_T	379.51	Pigmentary iris degeneration	sense organs	0.713895	0.986826	1.53639e-07	950.13	0.0525689	54148	23	54125	59	FALSE	FALSE
rs2523506_T	386.1	Meniere's disease	sense organs	0.651984	0.986829	1.00208	0.125851	0.160514	52905	238	52667	23	FALSE	FALSE
rs11002898_A	916	Contusion	injuries & poisonings	0.726771	0.98683	1.00072	0.0437414	0.251516	59378	1439	57939	141	FALSE	FALSE
rs6867984_A	8.5	Bacterial enteritis	infectious diseases	0.189785	0.986833	0.998626	0.0833399	0.107241	61012	765	60247	13	FALSE	FALSE
rs10771372_T	599.3	Dysuria	genitourinary	0.323104	0.986835	0.999441	0.0338659	0.191172	47745	3144	44601	384	FALSE	FALSE
rs12453443_G	695.81	Erythema nodosum	dermatologic	0.165404	0.986843	0.996914	0.187405	0.404149	52300	60	52240	620	FALSE	FALSE
rs1364809_C	696.3	Pityriasis	dermatologic	0.395479	0.986851	4.22098e-07	890.652	0.0249499	52846	22	52824	6	FALSE	FALSE
rs6103716_C	227	Benign neoplasm of other endocrine glands and related structures	neoplasms	0.758423	0.986856	1.00111	0.0675787	0.315003	61639	516	61123	78	FALSE	FALSE
rs2948567_T	593.2	Microscopic hematuria	genitourinary	0.465086	0.98686	1.00124	0.0749906	0.334867	46066	408	45658	243	FALSE	FALSE
rs9901746_A	303.4	Somatoform disorder	mental disorders	0.25589	0.986861	1.00136	0.0822461	0.407332	36156	310	35846	393	FALSE	FALSE
rs2908289_A	579	Other symptoms involving abdomen and pelvis	digestive	0.301232	0.986864	1.00055	0.0332842	0.179553	52110	3266	48844	15	FALSE	FALSE
rs11650000_A	429.3	Symptoms involving cardiovascular system	circulatory system	0.0855248	0.986865	0.999229	0.046825	0.452298	50417	947	49470	168	FALSE	FALSE
rs6026592_A	334	Degenerative disease of the spinal cord	neurological	0.166719	0.986866	0.999099	0.0547424	0.379321	47734	720	47014	136	FALSE	FALSE
rs925095_T	623	Hypertrophy of female genital organs	genitourinary	0.496247	0.986869	1.00222	0.134933	0.381112	33990	117	33873	106	FALSE	FALSE
rs2403205_T	288.1	Decreased white blood cell count	hematopoietic	0.918644	0.986872	1.00051	0.0308127	0.370982	47912	2415	45497	137	FALSE	FALSE
rs10993460_C	619.3	Noninflammatory disorders of cervix	genitourinary	0.529234	0.986875	1.00396	0.240333	0.0876282	31103	109	30994	23	FALSE	FALSE
rs6817471_C	367.8	Hypermetropia	sense organs	0.0359619	0.986877	0.998733	0.0771112	0.334885	57884	382	57502	39	FALSE	FALSE
rs1510148_T	766	Neuralgia, neuritis, and radiculitis NOS	symptoms	0.953102	0.986889	0.999297	0.0427976	0.261767	56258	1446	54812	254	FALSE	FALSE
rs6885132_G	304	Adjustment reaction	mental disorders	0.124372	0.986889	1.00082	0.0495884	0.101331	38547	2398	36149	68	FALSE	FALSE
rs4558932_C	401	Hypertension	circulatory system	0.260008	0.986893	0.99971	0.0176426	0.211977	57669	26210	31459	586	FALSE	FALSE
rs757209_A	614.5	Inflammatory disease of cervix, vagina, and vulva	genitourinary	0.772969	0.986897	1.00077	0.0466155	0.405952	31803	990	30813	306	FALSE	FALSE
rs6026592_A	587	Kidney replaced by transpant	genitourinary	0.69887	0.986899	1.00081	0.0494751	0.379237	46757	892	45865	122	FALSE	FALSE
rs5210_A	90	Sexually transmitted infections (not HIV or hepatitis)	infectious diseases	0.380504	0.986902	0.998426	0.0959593	0.376716	63078	233	62845	27	FALSE	FALSE
rs35533056_A	374.1	Ectropion or entropion	sense organs	0.960167	0.986913	0.997966	0.124142	0.384898	54000	138	53862	287	FALSE	FALSE
rs16860758_G	290.11	Alzheimer's disease	mental disorders	0.336703	0.986921	1.00143	0.0871624	0.184356	49502	479	49023	535	FALSE	FALSE
rs7693_T	598	Abnormal findings on examination of urine	genitourinary	0.271598	0.986927	0.999009	0.0605052	0.36346	62088	601	61487	62	FALSE	FALSE
rs4513637_G	365.1	Open-angle glaucoma	sense organs	0.136069	0.986928	0.999045	0.0582863	0.176378	57476	1059	56417	569	FALSE	FALSE
rs3087948_T	480.5	Bronchopneumonia and lung abscess	respiratory	0.923705	0.98693	1.00177	0.107965	0.187904	47495	289	47206	56	FALSE	FALSE
rs4812816_A	621	Endometrial hyperplasia	genitourinary	0.423175	0.98693	1.00229	0.139915	0.216571	34102	155	33947	30	FALSE	FALSE
rs16860758_G	255.12	Hyperaldosteronism	endocrine/metabolic	0.655418	0.98693	0.995964	0.246908	0.18447	53079	55	53024	573	FALSE	FALSE
rs2403205_T	411	Ischemic Heart Disease	circulatory system	0.785269	0.986931	0.999709	0.0177459	0.370355	57511	11295	46216	159	FALSE	FALSE
rs1250590_A	280.2	Iron deficiency anemia secondary to blood loss (chronic)	hematopoietic	0.66039	0.986931	0.999277	0.044137	0.475832	40426	1069	39357	684	FALSE	FALSE
rs4930046_A	599.4	Urinary incontinence	genitourinary	0.0914655	0.986933	0.999523	0.0291407	0.480277	47002	2571	44431	560	FALSE	FALSE
rs35498576_C	753.2	Congenital anomalies of posterior segment of eye	congenital anomalies	0.253438	0.986938	0.996473	0.215793	0.281138	61580	53	61527	132	FALSE	FALSE
rs11075255_A	277.7	Dysmetabolic syndrome X	endocrine/metabolic	0.946617	0.986939	0.998827	0.0717255	0.401761	59289	411	58878	311	FALSE	FALSE
rs11002898_A	700	Corns and callosities	dermatologic	0.514371	0.986942	1.00139	0.0850424	0.251308	56180	375	55805	135	FALSE	FALSE
rs9901746_A	457	Encounter for long-term (current) use of anticoagulants, antithrombotics, aspirin	circulatory system	0.213078	0.986947	1.00044	0.0268195	0.407436	47648	3315	44333	501	FALSE	FALSE
rs144155527_T	415.1	Acute pulmonary heart disease	circulatory system	0.271686	0.986948	0.997669	0.142661	0.0172447	52625	1522	51103	136	FALSE	FALSE
rs62405452_A	380	Disorders of external ear	sense organs	0.0791163	0.986949	0.996605	0.207889	0.107418	58612	122	58490	11	FALSE	FALSE
rs62405453_A	380	Disorders of external ear	sense organs	0.0791163	0.986949	0.996605	0.207889	0.107418	58612	122	58490	11	FALSE	FALSE
rs62405454_C	380	Disorders of external ear	sense organs	0.0791163	0.986949	0.996605	0.207889	0.107418	58612	122	58490	11	FALSE	FALSE
rs580240_T	8.5	Bacterial enteritis	infectious diseases	0.0767916	0.986949	0.999157	0.0515684	0.485717	61016	765	60251	7	FALSE	FALSE
rs76369685_A	609.1	Infertility, male	genitourinary	0.630697	0.986952	1.30153e-07	969.459	0.0591246	19442	23	19419	142	FALSE	FALSE
rs2894536_C	722.1	Displacement of intervertebral disc	musculoskeletal	0.199117	0.986956	1.00094	0.0572728	0.159768	50129	1179	48950	356	FALSE	FALSE
rs76369685_A	717	Polymyalgia Rheumatica	musculoskeletal	0.586605	0.986963	1.00258	0.157915	0.0589183	62697	346	62351	416	FALSE	FALSE
rs76369685_A	696.3	Pityriasis	dermatologic	0.436844	0.98697	1.57574e-07	959.069	0.058339	52512	22	52490	352	FALSE	FALSE
rs11989843_G	270.1	Disturbances of amino-acid transport	endocrine/metabolic	0.825725	0.986975	0.997142	0.175309	0.195031	58688	104	58584	476	FALSE	FALSE
rs10766394_G	735.3	Hallux valgus (Bunion)	musculoskeletal	0.235658	0.986982	0.998943	0.0647875	0.3761	54786	516	54270	90	FALSE	FALSE
rs2268570_G	415.21	Primary pulmonary hypertension	circulatory system	0.989037	0.986986	0.998838	0.0712563	0.419504	51400	403	50997	248	FALSE	FALSE
rs8121252_T	801.1	Fracture of foot	injuries & poisonings	0.596425	0.986986	1.00089	0.0547207	0.341976	51413	758	50655	185	FALSE	FALSE
rs3087948_T	433.8	Late effects of cerebrovascular disease	circulatory system	0.928095	0.98699	0.999097	0.0554296	0.187794	53492	1112	52380	64	FALSE	FALSE
rs76369685_A	371.9	Chronic inflammatory disorders of orbit	sense organs	0.222444	0.986991	1.66519e-07	957.248	0.0588569	53800	20	53780	371	FALSE	FALSE
rs11890449_T	379.51	Pigmentary iris degeneration	sense organs	0.958524	0.986992	1.68677e-07	956.515	0.0516929	54166	22	54144	42	FALSE	FALSE
rs11626787_G	344	Other paralytic syndromes	neurological	0.25827	0.986997	1.001	0.0610762	0.34815	47626	603	47023	130	FALSE	FALSE
rs10133035_T	695.21	Dermatitis herpetiformis	dermatologic	0.901755	0.987	0.99526	0.291565	0.352408	52496	26	52470	376	FALSE	FALSE
rs55754152_A	379.51	Pigmentary iris degeneration	sense organs	0.954714	0.987003	1.68588e-07	957.361	0.0515921	54175	22	54153	31	FALSE	FALSE
rs2133705_C	525	Other diseases of the teeth and supporting structures	digestive	0.372029	0.987003	1.00103	0.0631361	0.487839	57230	511	56719	953	FALSE	FALSE
rs10993460_C	874	Complication of amputation stump	injuries & poisonings	0.710992	0.987004	0.996602	0.208956	0.088402	55768	144	55624	43	FALSE	FALSE
rs10116772_A	870.3	Other open wound of head and face	injuries & poisonings	0.946573	0.987006	0.998662	0.0822296	0.409956	55934	306	55628	42	FALSE	FALSE
rs6899343_T	253.5	Pituitary dwarfism	endocrine/metabolic	0.893535	0.987007	0.997968	0.124894	0.246794	53332	180	53152	429	FALSE	FALSE
rs2908289_A	530.13	Barrett's esophagus	digestive	0.512132	0.987013	1.00148	0.0908032	0.17797	37644	425	37219	11	FALSE	FALSE
rs12631733_T	875	Non-healing surgical wound	injuries & poisonings	0.711655	0.98702	0.997788	0.136141	0.160144	55731	203	55528	149	FALSE	FALSE
rs4812816_A	626.4	Premenstrual tension syndromes	genitourinary	0.460387	0.98702	0.995843	0.256045	0.215338	23895	45	23850	20	FALSE	FALSE
rs4558932_C	452.1	Iatrogenic pulmonary embolism and infarction	circulatory system	0.398071	0.98702	1.00369	0.226428	0.211267	44413	59	44354	442	FALSE	FALSE
rs4887810_A	70.4	Chronic hepatitis	infectious diseases	0.165511	0.987025	1.00134	0.0822462	0.326778	49682	341	49341	263	FALSE	FALSE
rs10937714_C	300.11	Generalized anxiety disorder	mental disorders	0.00293738	0.987027	0.999316	0.0420773	0.212498	37645	1788	35857	399	FALSE	FALSE
rs7531911_G	286.1	Congenital coagulation defects	hematopoietic	0.630804	0.987029	1.00162	0.0996563	0.295289	47914	244	47670	33	FALSE	FALSE
rs34351_C	204.22	Myeloid leukemia, chronic	neoplasms	0.535119	0.987029	0.998579	0.0874452	0.330245	60275	301	59974	90	FALSE	FALSE
rs10734253_G	250.24	Type 2 diabetes with neurological manifestations	endocrine/metabolic	0.200133	0.987031	1.00052	0.0321768	0.44051	46218	2338	43880	91	FALSE	FALSE
rs16860758_G	724.8	Other symptoms referable to back	musculoskeletal	0.579843	0.987032	1.00194	0.118955	0.185404	49020	236	48784	533	FALSE	FALSE
rs10771372_T	585.32	End stage renal disease	genitourinary	0.584994	0.987032	1.00078	0.0479501	0.191599	47088	1477	45611	404	FALSE	FALSE
rs1364809_C	741.6	Villonodular synovitis	musculoskeletal	0.0482095	0.98705	3.75926e-07	911.446	0.0253538	51866	24	51842	9	FALSE	FALSE
rs12302189_A	172	Skin cancer	neoplasms	0.96773	0.987052	1.00076	0.0468263	0.0555834	57922	5320	52602	106	FALSE	FALSE
rs1510148_T	717	Polymyalgia Rheumatica	musculoskeletal	0.892315	0.987052	1.00141	0.0868302	0.261272	62833	346	62487	279	FALSE	FALSE
rs3213571_C	145.5	Cancer of the mouth floor	neoplasms	0.885476	0.987054	1.00512	0.31468	0.0834341	61216	70	61146	125	FALSE	FALSE
rs1364809_C	938.1	Acute dermatitis due to solar radiation	dermatologic	0.461001	0.987061	3.73282e-07	912.675	0.0249257	48765	23	48742	8	FALSE	FALSE
rs8121252_T	429.3	Symptoms involving cardiovascular system	circulatory system	0.547031	0.987061	0.999204	0.0490839	0.3407	50405	950	49455	184	FALSE	FALSE
rs3775094_A	288.2	Elevated white blood cell count	hematopoietic	0.995456	0.987065	0.999623	0.0232723	0.462665	49431	4055	45376	279	FALSE	FALSE
rs7693_T	695.8	Other specified erythematous conditions	dermatologic	0.345424	0.987066	1.00129	0.07978	0.363507	53120	341	52779	53	FALSE	FALSE
rs6899343_T	470	Septal Deviations/Turbinate Hypertrophy	respiratory	0.412531	0.987071	1.00063	0.0390135	0.246243	43721	1853	41868	357	FALSE	FALSE
rs12302189_A	580.12	Non-proliferative glomerulonephritis	genitourinary	0.715352	0.987074	1.00419	0.257987	0.055529	46039	144	45895	89	FALSE	FALSE
rs580240_T	527.7	Disturbance of salivary secretion	digestive	0.108012	0.98708	0.99899	0.0623838	0.486047	59091	522	58569	6	FALSE	FALSE
rs1510148_T	223	Benign neoplasm of kidney and other urinary organs	neoplasms	0.613429	0.987081	0.996462	0.218872	0.261837	47732	54	47678	216	FALSE	FALSE
rs34506303_G	297.1	Suicidal ideation	mental disorders	0.810491	0.987082	0.99881	0.0735683	0.158915	36334	714	35620	652	FALSE	FALSE
rs2908289_A	159.4	Malignant neoplasm of retroperitoneum and peritoneum	neoplasms	0.678752	0.987083	0.997803	0.135881	0.178802	55170	186	54984	19	FALSE	FALSE
rs76177300_A	255	Disorders of adrenal glands	endocrine/metabolic	0.907702	0.987084	1.00146	0.0901004	0.0456179	54266	1427	52839	781	FALSE	FALSE
rs3213571_C	157	Pancreatic cancer	neoplasms	0.905469	0.987091	1.00165	0.102069	0.0836558	55555	655	54900	113	FALSE	FALSE
rs4887810_A	701.6	Acquired acanthosis nigricans	dermatologic	0.16056	0.987095	1.00289	0.178329	0.325533	55727	83	55644	303	FALSE	FALSE
rs11708903_G	681.7	Cellulitis and abscess of trunk	dermatologic	0.392956	0.987101	1.00072	0.0444675	0.455198	52698	1046	51652	72	FALSE	FALSE
rs12531914_A	315.3	Mental retardation	mental disorders	0.801039	0.987105	0.998764	0.0765401	0.269088	58308	449	57859	122	FALSE	FALSE
rs9901746_A	594.2	Calculus of lower urinary tract	genitourinary	0.58064	0.987107	1.00191	0.117903	0.406976	56335	150	56185	596	FALSE	FALSE
rs62405452_A	758.1	Chromosomal anomalies	congenital anomalies	0.0828229	0.987108	0.998059	0.120265	0.106947	60979	392	60587	12	FALSE	FALSE
rs62405453_A	758.1	Chromosomal anomalies	congenital anomalies	0.0828229	0.987108	0.998059	0.120265	0.106947	60979	392	60587	12	FALSE	FALSE
rs62405454_C	758.1	Chromosomal anomalies	congenital anomalies	0.0828229	0.987108	0.998059	0.120265	0.106947	60979	392	60587	12	FALSE	FALSE
rs1250109_C	619	Noninflammatory female genital disorders	genitourinary	0.724567	0.987108	1.00075	0.0461113	0.174227	32759	1750	31009	8	FALSE	FALSE
rs5210_A	458	Hypotension	circulatory system	0.206727	0.987115	1.00034	0.0208189	0.376376	56146	5714	50432	24	FALSE	FALSE
rs1848067_T	612.1	Galactorrhea	genitourinary	0.695314	0.98712	1.00295	0.182628	0.361022	55588	65	55523	55	FALSE	FALSE
rs16969990_T	763	Thoracic or lumbosacral neuritis or radiculitis, unspecified	symptoms	0.797618	0.987125	1.00095	0.0585582	0.0696832	57417	2404	55013	36	FALSE	FALSE
rs6867984_A	573	Other disorders of liver	digestive	0.506892	0.987127	1.0009	0.0557235	0.106495	48439	1772	46667	9	FALSE	FALSE
rs4984980_A	605	Erectile dysfunction [ED]	genitourinary	0.442011	0.987134	1.00073	0.0452422	0.190145	21218	1864	19354	239	FALSE	FALSE
rs6867984_A	758.1	Chromosomal anomalies	congenital anomalies	0.0796135	0.987142	0.998064	0.120265	0.10694	60978	392	60586	13	FALSE	FALSE
rs10766394_G	571.5	Other chronic nonalcoholic liver disease	digestive	0.243779	0.987142	1.0004	0.0247451	0.37719	50464	3858	46606	83	FALSE	FALSE
rs7946714_C	367.2	Astigmatism	sense organs	0.480015	0.987143	1.00103	0.064127	0.215462	58219	733	57486	59	FALSE	FALSE
rs35498576_C	690.1	Seborrheic dermatitis	dermatologic	0.0684779	0.987145	1.00094	0.0580986	0.280981	53477	755	52722	117	FALSE	FALSE
rs2908297_T	722.9	Other and unspecified disc disorder	musculoskeletal	0.45939	0.987148	0.99765	0.146088	0.156039	49446	180	49266	16	FALSE	FALSE
rs34351_C	519.1	Tracheostomy complications	respiratory	0.517846	0.987148	0.99798	0.125556	0.330224	56277	145	56132	82	FALSE	FALSE
rs1411435_G	560.3	Peritoneal or intestinal adhesions	digestive	0.559593	0.987157	1.00296	0.183771	0.0951909	40881	170	40711	44	FALSE	FALSE
rs8003022_G	443.9	Peripheral vascular disease, unspecified	circulatory system	0.949853	0.987158	0.999454	0.0339038	0.393151	53047	2017	51030	47	FALSE	FALSE
rs7405696_C	257.1	Testicular hypofunction	endocrine/metabolic	0.437655	0.987166	0.999208	0.049282	0.408718	24249	902	23347	205	FALSE	FALSE
rs10766395_C	727.2	Bursitis disorders	musculoskeletal	0.416199	0.987171	1.00174	0.108022	0.38012	46701	184	46517	413	FALSE	FALSE
rs79896666_C	609.1	Infertility, male	genitourinary	0.734889	0.987173	1.30825e-07	985.852	0.0569578	19532	23	19509	49	FALSE	FALSE
rs78551082_T	609.1	Infertility, male	genitourinary	0.734889	0.987173	1.30825e-07	985.852	0.0569578	19532	23	19509	49	FALSE	FALSE
rs74628648_T	609.1	Infertility, male	genitourinary	0.734889	0.987173	1.30825e-07	985.852	0.0569578	19532	23	19509	49	FALSE	FALSE
rs11042984_C	366.2	Senile cataract	sense organs	0.798963	0.987173	0.999629	0.0231072	0.413271	60055	4577	55478	262	FALSE	FALSE
rs10464106_C	756.2	Pectus and other congenital anomalies of ribs/sternum	congenital anomalies	0.246204	0.987174	1.00395	0.245396	0.10721	61039	91	60948	2	FALSE	FALSE
rs2523506_T	255.13	Medulloadrenal hyperfunction	endocrine/metabolic	0.638517	0.987176	0.995136	0.303359	0.160458	53578	41	53537	24	FALSE	FALSE
rs1250542_A	695.4	Lupus (localized and systemic)	dermatologic	0.962586	0.98718	1.00077	0.0479492	0.373923	52329	953	51376	146	FALSE	FALSE
rs6483215_A	223	Benign neoplasm of kidney and other urinary organs	neoplasms	0.474503	0.987188	0.996403	0.224392	0.237626	47884	55	47829	60	FALSE	FALSE
rs4775238_A	81.1	Graft-versus-host disease	infectious diseases	0.413437	0.987188	1.00271	0.168801	0.415851	58711	72	58639	244	FALSE	FALSE
rs79896666_C	696.3	Pityriasis	dermatologic	0.427109	0.98719	1.57777e-07	975.456	0.0561286	52736	22	52714	122	FALSE	FALSE
rs78551082_T	696.3	Pityriasis	dermatologic	0.427109	0.98719	1.57777e-07	975.456	0.0561286	52736	22	52714	122	FALSE	FALSE
rs74628648_T	696.3	Pityriasis	dermatologic	0.427109	0.98719	1.57777e-07	975.456	0.0561286	52736	22	52714	122	FALSE	FALSE
rs2380950_G	803.1	Fracture of humerus	injuries & poisonings	0.357603	0.987196	1.00153	0.0952469	0.0952737	51457	649	50808	22	FALSE	FALSE
rs10842991_T	528.41	Cyst of the salivary gland	digestive	0.623233	0.987198	1.00636	0.394961	0.191962	58100	21	58079	515	FALSE	FALSE
rs4775238_A	444	Arterial embolism and thrombosis	circulatory system	0.188218	0.987203	1.00103	0.0644282	0.416441	51365	501	50864	220	FALSE	FALSE
rs2268569_T	614.31	Acute inflammatory pelvic disease	genitourinary	0.516716	0.987205	1.07301e-07	1000.65	0.0819082	31108	20	31088	3	FALSE	FALSE
rs8121252_T	530.3	Stricture and stenosis of esophagus	digestive	0.597371	0.987205	0.999081	0.0573546	0.340814	37808	700	37108	134	FALSE	FALSE
rs1519480_C	300.3	Obsessive-compulsive disorders	mental disorders	0.103421	0.98721	0.998858	0.0713071	0.327731	36678	465	36213	2	FALSE	FALSE
rs79896666_C	371.9	Chronic inflammatory disorders of orbit	sense organs	0.155978	0.987211	1.67596e-07	973.336	0.056671	54040	20	54020	124	FALSE	FALSE
rs78551082_T	371.9	Chronic inflammatory disorders of orbit	sense organs	0.155978	0.987211	1.67596e-07	973.336	0.056671	54040	20	54020	124	FALSE	FALSE
rs74628648_T	371.9	Chronic inflammatory disorders of orbit	sense organs	0.155978	0.987211	1.67596e-07	973.336	0.056671	54040	20	54020	124	FALSE	FALSE
rs116761056_T	430	Intracranial hemorrhage	circulatory system	0.266112	0.987217	1.00251	0.156255	0.0190897	53432	1132	52300	149	FALSE	FALSE
rs12593201_A	790.1	Elevated sedimentation rate	symptoms	0.255952	0.987218	0.99852	0.0924624	0.266638	54094	304	53790	13	FALSE	FALSE
rs4660895_T	624	Symptoms involving female genital tract	genitourinary	0.641197	0.987223	0.998113	0.117948	0.294659	30873	175	30698	17	FALSE	FALSE
rs6867984_A	380	Disorders of external ear	sense organs	0.075841	0.987223	0.996676	0.207888	0.107412	58611	122	58489	12	FALSE	FALSE
rs11042985_G	380	Disorders of external ear	sense organs	0.75777	0.987226	1.00209	0.13055	0.41306	58414	122	58292	218	FALSE	FALSE
rs6031558_C	695.42	Systemic lupus erythematosus	dermatologic	0.940516	0.987227	0.999186	0.0508691	0.328638	52395	898	51497	21	FALSE	FALSE
rs234866_A	446	Polyarteritis nodosa and allied conditions	circulatory system	0.578594	0.987231	1.00105	0.0658025	0.306804	51502	551	50951	128	FALSE	FALSE
rs2285676_G	223	Benign neoplasm of kidney and other urinary organs	neoplasms	0.212434	0.987236	1.00315	0.196904	0.377278	47913	55	47858	24	FALSE	FALSE
rs7531911_G	733.6	Costochondritis	musculoskeletal	0.0927891	0.987239	1.00285	0.178107	0.294344	49731	76	49655	30	FALSE	FALSE
rs757209_A	443.7	Peripheral angiopathy in diseases classified elsewhere	circulatory system	0.472961	0.987242	0.998586	0.0885092	0.406251	50870	270	50600	492	FALSE	FALSE
rs1125253_T	706.1	Acne	dermatologic	0.231528	0.987243	0.999182	0.0511506	0.27414	56805	995	55810	387	FALSE	FALSE
rs1125251_T	706.1	Acne	dermatologic	0.231528	0.987243	0.999182	0.0511506	0.27414	56805	995	55810	387	FALSE	FALSE
rs1519480_C	386.3	Labyrinthitis	sense organs	0.227029	0.98725	0.997518	0.155483	0.328006	52781	95	52686	4	FALSE	FALSE
rs3775094_A	158	Neoplasm of unspecified nature of digestive system	neoplasms	0.981834	0.987259	1.00112	0.069946	0.462224	55114	412	54702	317	FALSE	FALSE
rs497273_C	795.8	Abnormal tumor markers	symptoms	0.0106834	0.98726	0.998866	0.0710545	0.345548	61977	440	61537	295	FALSE	FALSE
rs72650616_A	580	Nephritis; nephrosis; renal sclerosis	genitourinary	0.0778177	0.987264	1.00108	0.067573	0.107594	47075	1170	45905	81	FALSE	FALSE
rs867635_T	327.6	Circadian rhythm sleep disorder	neurological	0.796402	0.98727	0.994138	0.368456	0.0783872	46417	52	46365	20	FALSE	FALSE
rs6885132_G	691	Congenital anomalies of skin	dermatologic	0.00759057	0.98727	1.0027	0.169294	0.100731	52943	196	52747	84	FALSE	FALSE
rs3087948_T	370	Keratitis	sense organs	0.989991	0.987271	0.998963	0.0650444	0.18758	54878	804	54074	65	FALSE	FALSE
rs777355_A	259.3	Delay in sexual development and puberty NEC	endocrine/metabolic	0.424523	0.987271	1.00256	0.159995	0.480664	53371	79	53292	284	FALSE	FALSE
rs2564929_T	516.1	Hemoptysis	respiratory	0.299013	0.987272	0.999086	0.0573497	0.328382	62307	701	61606	16	FALSE	FALSE
rs7405696_C	458.2	Iatrogenic hypotension	circulatory system	0.290297	0.987275	0.998364	0.102633	0.406718	50235	198	50037	438	FALSE	FALSE
rs1519480_C	704	Diseases of hair and hair follicles	dermatologic	0.172421	0.98728	0.999319	0.0427314	0.327664	59291	1297	57994	5	FALSE	FALSE
rs16860758_G	348.8	Encephalopathy, not elsewhere classified	neurological	0.596944	0.987282	1.00073	0.0455667	0.184644	48347	1675	46672	520	FALSE	FALSE
rs2948567_T	278.11	Morbid obesity	endocrine/metabolic	0.881572	0.98729	1.00055	0.0345503	0.332682	50661	3848	46813	281	FALSE	FALSE
rs12531914_A	958	Certain early complications of trauma or procedure	injuries & poisonings	0.821703	0.98729	1.00107	0.0669025	0.269034	62282	574	61708	134	FALSE	FALSE
rs4984980_A	331	Other cerebral degenerations	neurological	0.584532	0.987292	0.999079	0.0578199	0.188937	47672	1004	46668	515	FALSE	FALSE
rs78028320_A	741.1	Ankylosis of joint	musculoskeletal	0.279833	0.987293	0.996384	0.227432	0.188676	51644	63	51581	291	FALSE	FALSE
rs2239525_G	519.9	Symptoms involving respiratory system and other chest symptoms	respiratory	0.976701	0.987296	0.999401	0.0376309	0.260845	58092	1882	56210	0	FALSE	FALSE
rs2239526_G	519.9	Symptoms involving respiratory system and other chest symptoms	respiratory	0.976701	0.987296	0.999401	0.0376309	0.260845	58092	1882	56210	0	FALSE	FALSE
rs6885132_G	165	Cancer within the respiratory system	neoplasms	0.135452	0.987298	0.999222	0.0489129	0.100997	62363	2470	59893	100	FALSE	FALSE
rs8121252_T	480.2	Viral pneumonia	respiratory	0.492184	0.987299	0.998479	0.0956329	0.341066	47353	245	47108	163	FALSE	FALSE
rs9489217_C	292.3	Memory loss	mental disorders	0.93756	0.9873	1.00058	0.0362735	0.451368	51129	1621	49508	18	FALSE	FALSE
rs11708903_G	259.4	Precocious sexual development and puberty NEC	endocrine/metabolic	0.0542863	0.987304	1.00212	0.132977	0.45448	53614	118	53496	68	FALSE	FALSE
rs2403205_T	578	Gastrointestinal hemorrhage	digestive	0.822597	0.987312	0.999641	0.0225849	0.371333	53382	4657	48725	152	FALSE	FALSE
rs8070737_T	647.3	Major puerperal infection	pregnancy complications	0.975455	0.98732	0.99544	0.287547	0.181797	34621	43	34578	13	FALSE	FALSE
rs10133035_T	447	Other disorders of arteries and arterioles	circulatory system	0.730639	0.987322	0.999319	0.0428501	0.354447	51964	1245	50719	372	FALSE	FALSE
rs142848532_T	370	Keratitis	sense organs	0.298051	0.987324	0.998101	0.119643	0.0472985	54082	793	53289	891	FALSE	FALSE
rs8074454_C	275.3	Disorders of magnesium metabolism	endocrine/metabolic	0.393561	0.987327	0.999405	0.0374919	0.330461	57152	1663	55489	18	FALSE	FALSE
rs72979712_T	252.2	Hypoparathyroidism	endocrine/metabolic	0.839587	0.98733	1.00437	0.27467	0.0524962	53642	134	53508	57	FALSE	FALSE
rs8003022_G	516.1	Hemoptysis	respiratory	0.981801	0.987336	1.00087	0.0550119	0.392624	62272	700	61572	51	FALSE	FALSE
rs4558932_C	691.3	Congenital pigmentary anomalies of skin	dermatologic	0.354387	0.987338	0.995027	0.314164	0.211348	52352	31	52321	529	FALSE	FALSE
rs10766394_G	296.2	Depression	mental disorders	0.114431	0.987343	0.999738	0.016493	0.377237	46594	10432	36162	74	FALSE	FALSE
rs2268569_T	760	Back pain	symptoms	0.651592	0.987346	1.00044	0.027899	0.0808778	56777	11282	45495	11	FALSE	FALSE
rs2268569_T	246.7	Abnormal results of function study of thyroid	endocrine/metabolic	0.671286	0.987353	1.0022	0.138491	0.0807589	49654	353	49301	8	FALSE	FALSE
rs2403205_T	695.2	Bullous dermatoses	dermatologic	0.176515	0.987366	0.997305	0.170389	0.369971	52769	75	52694	140	FALSE	FALSE
rs117252445_A	972.1	Cardiac rhythm regulators causing adverse effects in therapeutic use	injuries & poisonings	0.0176519	0.987367	1.49576e-07	992.514	0.0555987	46341	21	46320	84	FALSE	FALSE
rs6103716_C	475.9	Postnasal drip	respiratory	0.790002	0.98737	1.00114	0.0721007	0.314133	42595	453	42142	54	FALSE	FALSE
rs8070737_T	170.2	Cancer of connective tissue	neoplasms	0.296019	0.987373	1.0012	0.075771	0.181739	62342	591	61751	24	FALSE	FALSE
rs10814915_T	526.4	Temporomandibular joint disorders	digestive	0.918694	0.987381	0.998694	0.0826182	0.424727	57816	300	57516	113	FALSE	FALSE
rs1364809_C	870.1	Open wound or laceration of eye or eyelid	injuries & poisonings	0.0103757	0.987383	1.0093	0.585469	0.0250359	55720	62	55658	9	FALSE	FALSE
rs16969990_T	465.2	Acute pharyngitis	respiratory	0.822535	0.987388	1.00085	0.0538803	0.068777	48192	2938	45254	29	FALSE	FALSE
rs1411435_G	805	Fracture of vertebral column without mention of spinal cord injury	injuries & poisonings	0.0519092	0.987388	1.001	0.0632858	0.0953428	52285	1506	50779	56	FALSE	FALSE
rs2074090_G	505	Other pulmonary inflamation or edema	respiratory	0.664016	0.987389	1.00114	0.0723004	0.353783	43326	427	42899	262	FALSE	FALSE
rs4812816_A	506	Empyema and pneumothorax	respiratory	0.271616	0.987393	0.999411	0.0373062	0.217807	45460	2350	43110	37	FALSE	FALSE
rs117252445_A	609.1	Infertility, male	genitourinary	0.256972	0.9874	1.30502e-07	1003.77	0.0546515	19542	23	19519	39	FALSE	FALSE
rs2941257_T	626	Disorders of menstruation and other abnormal bleeding from female genital tract	genitourinary	0.867058	0.987402	0.999522	0.0302621	0.259643	27093	3326	23767	124	FALSE	FALSE
rs144155527_T	145.1	Cancer of lip	neoplasms	0.285314	0.987406	5.26552e-07	915.839	0.0178227	61130	24	61106	165	FALSE	FALSE
rs11564710_A	356	Hereditary and idiopathic peripheral neuropathy	neurological	0.781769	0.987408	1.00055	0.0347268	0.415727	57361	1801	55560	125	FALSE	FALSE
rs3087948_T	733.6	Costochondritis	musculoskeletal	0.913683	0.987409	0.996736	0.207164	0.187658	49702	76	49626	58	FALSE	FALSE
rs4701619_C	426.9	Cardiac pacemaker/device in situ	circulatory system	0.684252	0.98741	1.00059	0.0375523	0.186009	40275	2839	37436	54	FALSE	FALSE
rs2971670_T	694.3	Vascular disorders of skin	dermatologic	0.0415004	0.987412	0.99416	0.371244	0.179608	52815	25	52790	44	FALSE	FALSE
rs1519480_C	371.21	Allergic conjunctivitis	sense organs	0.388924	0.987412	0.999223	0.049281	0.326729	55116	980	54136	3	FALSE	FALSE
rs6749367_T	8.5	Bacterial enteritis	infectious diseases	0.440919	0.987419	1.00094	0.0594894	0.253197	60597	760	59837	445	FALSE	FALSE
rs10734253_G	695.81	Erythema nodosum	dermatologic	0.234096	0.987419	1.00291	0.184237	0.437583	52790	60	52730	103	FALSE	FALSE
rs2285676_G	287.4	Qualitative platelet defects	hematopoietic	0.111873	0.987428	0.996162	0.244034	0.378212	47718	36	47682	19	FALSE	FALSE
rs1411435_G	341	Other demyelinating diseases of central nervous system	neurological	0.23557	0.987433	1.00159	0.100703	0.0953375	47678	584	47094	55	FALSE	FALSE
rs116761056_T	962.1	Adrenal cortical steroids causing adverse effects in therapeutic use	injuries & poisonings	0.226847	0.987435	0.993989	0.382825	0.0195794	46452	178	46274	133	FALSE	FALSE
rs2268570_G	585.4	Chronic kidney disease, Stage I or II	genitourinary	0.98382	0.987435	1.00064	0.040563	0.42055	47036	1285	45751	244	FALSE	FALSE
rs10766395_C	726	Peripheral enthesopathies and allied syndromes	musculoskeletal	0.19291	0.98744	0.999681	0.0202736	0.379899	52668	6151	46517	467	FALSE	FALSE
rs925095_T	747.2	Congenital anomalies of peripheral vascular system	congenital anomalies	0.939651	0.987443	0.998469	0.0973201	0.382074	58329	222	58107	171	FALSE	FALSE
rs144155527_T	70.3	Viral hepatitis C	infectious diseases	0.405883	0.987445	0.997628	0.150942	0.0176996	50792	1322	49470	128	FALSE	FALSE
rs2523504_T	358.1	Myasthenia gravis	neurological	0.984216	0.98745	0.997943	0.130932	0.260699	55825	151	55674	1	FALSE	FALSE
rs6483215_A	601.11	Acute prostatitis	genitourinary	0.355259	0.987453	0.997586	0.15367	0.237543	20752	119	20633	26	FALSE	FALSE
rs1519480_C	627.4	Premenopausal menorrhagia	genitourinary	0.574622	0.987459	1.00282	0.17926	0.329817	23936	71	23865	3	FALSE	FALSE
rs4984980_A	714	Rheumatoid arthritis and other inflammatory polyarthropathies	musculoskeletal	0.695636	0.98746	1.00059	0.0377569	0.189185	55126	2435	52691	615	FALSE	FALSE
rs3733227_C	81.11	Acute graft-versus-host disease	infectious diseases	0.127921	0.987465	0.995205	0.305934	0.335461	58895	24	58871	2	FALSE	FALSE
rs7405696_C	172	Skin cancer	neoplasms	0.68796	0.987466	0.99966	0.0216745	0.407817	57538	5279	52259	502	FALSE	FALSE
rs3213571_C	818	Intracranial hemorrhage (injury)	injuries & poisonings	0.847393	0.987466	0.997891	0.13437	0.0833006	61104	375	60729	128	FALSE	FALSE
rs11776904_C	189.11	Malignant neoplasm of kidney, except pelvis	neoplasms	0.446057	0.987473	0.998937	0.0677085	0.158023	60972	835	60137	1047	FALSE	FALSE
rs4558932_C	427.42	Cardiac arrest	circulatory system	0.532309	0.987481	1.00122	0.0774667	0.211509	37632	507	37125	383	FALSE	FALSE
rs4237150_C	145.1	Cancer of lip	neoplasms	0.779979	0.987487	1.00472	0.300188	0.411815	61150	23	61127	148	FALSE	FALSE
rs6749367_T	701	Other hypertrophic and atrophic conditions of skin	dermatologic	0.528733	0.987492	1.00049	0.0315461	0.25332	58361	2816	55545	429	FALSE	FALSE
rs4775238_A	580.1	Glomerulonephritis	genitourinary	0.112357	0.987494	0.998786	0.0775161	0.415957	46137	346	45791	196	FALSE	FALSE
rs6438788_G	512.1	Wheezing	respiratory	0.00232536	0.987495	0.999317	0.043589	0.462755	32165	1101	31064	38	FALSE	FALSE
rs4558932_C	704	Diseases of hair and hair follicles	dermatologic	0.0401032	0.987496	0.999231	0.0491026	0.211907	58724	1285	57439	592	FALSE	FALSE
rs580240_T	512.1	Wheezing	respiratory	0.39381	0.987513	0.999318	0.0435804	0.4868	32198	1103	31095	4	FALSE	FALSE
rs2894536_C	433.11	Occlusion of cerebral arteries, with cerebral infarction	circulatory system	0.668625	0.987514	1.00168	0.107539	0.159582	52415	330	52085	376	FALSE	FALSE
rs112412537_A	564.1	Irritable Bowel Syndrome	digestive	0.677617	0.987521	1.00135	0.0859873	0.0390718	42166	1906	40260	546	FALSE	FALSE
rs234866_A	796	Elevated prostate specific antigen [PSA]	genitourinary	0.669334	0.987521	0.999249	0.0480196	0.303696	21808	1208	20600	62	FALSE	FALSE
rs10814915_T	381.11	Suppurative and unspecified otitis media	sense organs	0.799136	0.987525	1.00057	0.0362796	0.425048	55949	1662	54287	101	FALSE	FALSE
rs6026592_A	647.3	Major puerperal infection	pregnancy complications	0.504573	0.987531	1.00359	0.229026	0.378848	34564	42	34522	76	FALSE	FALSE
rs10039427_A	614.33	Pelvic inflammatory disease, NOS	genitourinary	0.696878	0.987536	0.996011	0.255878	0.18673	31018	52	30966	127	FALSE	FALSE
rs13136239_A	610.4	Benign neoplasm of breast	genitourinary	0.461356	0.987539	0.998408	0.102018	0.330351	28111	222	27889	324	FALSE	FALSE
rs116761056_T	569.2	Gastrointestinal complications	digestive	0.130472	0.987541	0.997792	0.141575	0.0191297	52719	1378	51341	143	FALSE	FALSE
rs12531914_A	401.2	Hypertensive heart and/or renal disease	circulatory system	0.319624	0.987543	0.999594	0.0260344	0.269644	38141	6433	31708	73	FALSE	FALSE
rs4513637_G	241.2	Nontoxic multinodular goiter	endocrine/metabolic	0.0288281	0.987543	1.00082	0.0524186	0.17652	50167	1314	48853	491	FALSE	FALSE
rs7693_T	170.2	Cancer of connective tissue	neoplasms	0.308952	0.987549	0.99905	0.0608941	0.363775	62305	591	61714	62	FALSE	FALSE
rs7946714_C	202.21	Nodular lymphoma	neoplasms	0.323706	0.987556	0.997377	0.168392	0.215464	60112	104	60008	57	FALSE	FALSE
rs72650616_A	380	Disorders of external ear	sense organs	0.0784232	0.987558	0.996763	0.207896	0.107409	58533	122	58411	96	FALSE	FALSE
rs10766394_G	150	Cancer of esophagus	neoplasms	0.353676	0.987563	0.998899	0.0706821	0.377611	55352	436	54916	93	FALSE	FALSE
rs1250542_A	347	Cataplexy and narcolepsy	neurological	0.906925	0.987564	1.00252	0.161703	0.371852	47094	83	47011	139	FALSE	FALSE
rs11650000_A	578.8	Hemorrhage of rectum and anus	digestive	0.163777	0.987568	1.00063	0.040738	0.454385	49962	1253	48709	164	FALSE	FALSE
rs78028320_A	172.21	Basal cell carcinoma	neoplasms	0.0626347	0.987576	0.999249	0.0482281	0.18783	53905	1488	52417	303	FALSE	FALSE
rs7531911_G	782.6	Pallor and flushing	symptoms	0.222649	0.987577	0.998615	0.0890349	0.294803	51487	308	51179	29	FALSE	FALSE
rs2074090_G	174.1	Breast cancer [female]	neoplasms	0.724306	0.987577	1.00048	0.0308217	0.354633	30674	2638	28036	164	FALSE	FALSE
rs12531914_A	276.4	Acid-base balance disorder	endocrine/metabolic	0.950613	0.987578	0.999571	0.0275398	0.2677	44124	3705	40419	89	FALSE	FALSE
rs1519480_C	274.11	Gouty arthropathy	endocrine/metabolic	0.205701	0.987583	0.999126	0.0561675	0.326826	60468	757	59711	5	FALSE	FALSE
rs1799884_T	457.2	Encounter for long-term (current) use of antiplatelets/antithrombotics	circulatory system	0.0770315	0.987583	1.00115	0.0740636	0.178856	45422	645	44777	0	FALSE	FALSE
rs2908297_T	573.1	Chronic passive congestion of liver	digestive	0.153115	0.987592	1.00402	0.257967	0.156317	46716	58	46658	18	FALSE	FALSE
rs11708903_G	696.41	Psoriasis vulgaris	dermatologic	0.252064	0.987592	0.999221	0.0500879	0.455104	51207	820	50387	73	FALSE	FALSE
rs7531911_G	264.1	Short stature	endocrine/metabolic	0.506901	0.987592	1.00106	0.068129	0.29487	43921	599	43322	30	FALSE	FALSE
rs6031558_C	358.1	Myasthenia gravis	neurological	0.969427	0.987593	1.0019	0.122007	0.327671	55803	151	55652	25	FALSE	FALSE
rs724016_G	444.2	Embolism and thrombosis of abdominal aorta	circulatory system	0.791102	0.987595	0.997237	0.177955	0.434785	51123	64	51059	13	FALSE	FALSE
rs2941257_T	870.6	Open wound of neck	injuries & poisonings	0.914008	0.9876	1.00524	0.336011	0.261758	55473	23	55450	229	FALSE	FALSE
rs6438788_G	735.1	Flat foot	musculoskeletal	0.445933	0.9876	0.9986	0.0901562	0.462583	54534	250	54284	71	FALSE	FALSE
rs580240_T	722	Intervertebral disc disorders	musculoskeletal	0.243221	0.987602	0.999665	0.0215678	0.486617	54287	5013	49274	7	FALSE	FALSE
rs4400674_A	990	Effects radiation NOS	injuries & poisonings	0.574308	0.987603	1.00061	0.038999	0.38557	56135	1436	54699	1	FALSE	FALSE
rs11776904_C	259.3	Delay in sexual development and puberty NEC	endocrine/metabolic	0.313865	0.987603	1.0034	0.218424	0.157982	52794	79	52715	900	FALSE	FALSE
rs2971670_T	427	Cardiac dysrhythmias	circulatory system	0.707085	0.987606	1.00028	0.0177139	0.177783	55143	17684	37459	50	FALSE	FALSE
rs11890449_T	278.11	Morbid obesity	endocrine/metabolic	0.975763	0.987606	0.998865	0.0730842	0.0517096	50890	3867	47023	43	FALSE	FALSE
rs3775094_A	250.2	Type 2 diabetes	endocrine/metabolic	0.990021	0.987613	1.00027	0.0171775	0.461697	53638	9909	43729	300	FALSE	FALSE
rs2268569_T	80	Postoperative infection	infectious diseases	0.383479	0.987616	1.0011	0.0710214	0.0812797	60218	1354	58864	10	FALSE	FALSE
rs78028320_A	174.11	Malignant neoplasm of female breast	neoplasms	0.427352	0.987618	0.999413	0.0378076	0.187722	30649	2605	28044	171	FALSE	FALSE
rs1519480_C	711.2	Reiter's disease	musculoskeletal	0.00144978	0.987622	0.995247	0.307111	0.328021	51896	24	51872	3	FALSE	FALSE
rs1971152_C	627.2	Symptomatic menopause	genitourinary	0.145288	0.98763	1.00046	0.0298016	0.407907	26419	2716	23703	192	FALSE	FALSE
rs28578604_T	790.1	Elevated sedimentation rate	symptoms	0.774583	0.987632	1.00152	0.0978091	0.219041	54040	303	53737	68	FALSE	FALSE
rs1250590_A	733.2	Cyst of bone	musculoskeletal	0.94002	0.987632	1.00263	0.16927	0.475993	48944	70	48874	850	FALSE	FALSE
rs1250109_C	258	Iatrogenic endocrine disorders	endocrine/metabolic	0.133558	0.987633	0.995975	0.260168	0.173297	53596	52	53544	17	FALSE	FALSE
rs6889788_A	704.8	Other specified diseases of hair and hair follicles	dermatologic	0.88052	0.987633	0.998587	0.0912145	0.186269	58335	404	57931	68	FALSE	FALSE
rs11650000_A	395.6	Heart valve replaced	circulatory system	0.134918	0.987644	1.00063	0.0407833	0.453065	51550	1271	50279	173	FALSE	FALSE
rs6485473_G	571.6	Primary biliary cirrhosis	digestive	0.37853	0.987648	1.00153	0.0985033	0.316763	46860	240	46620	57	FALSE	FALSE
rs6483215_A	250.21	Type 2 diabetes with ketoacidosis	endocrine/metabolic	0.879491	0.987653	0.997695	0.149109	0.235597	44037	124	43913	56	FALSE	FALSE
rs1848068_T	428.2	Heart failure NOS	circulatory system	0.0838525	0.987655	1.00056	0.0362498	0.335851	51432	1835	49597	34	FALSE	FALSE
rs72727388_C	312	Conduct disorders	mental disorders	0.600192	0.98766	0.998904	0.0708989	0.273157	57833	522	57311	710	FALSE	FALSE
rs234866_A	185	Cancer of prostate	neoplasms	0.351646	0.98766	0.999347	0.0422596	0.303652	22259	1659	20600	64	FALSE	FALSE
rs10133035_T	228	Hemangioma and lymphangioma, any site	neoplasms	0.614959	0.98768	1.00073	0.0471833	0.352424	61182	1006	60176	440	FALSE	FALSE
rs1250542_A	519	Other diseases of respiratory system, not elsewhere classified	respiratory	0.924755	0.98768	1.00045	0.0293201	0.37363	58669	2611	56058	166	FALSE	FALSE
rs4558932_C	695.2	Bullous dermatoses	dermatologic	0.375117	0.987682	0.996888	0.201848	0.211347	52395	74	52321	529	FALSE	FALSE
rs116761056_T	754.1	Lumbosacral spondylolysis, congenital	congenital anomalies	0.00385769	0.987683	4.67053e-07	944.21	0.0190119	60804	21	60783	173	FALSE	FALSE
rs4433533_G	760	Back pain	symptoms	0.379954	0.987684	1.00029	0.0185521	0.214615	56776	11285	45491	14	FALSE	FALSE
rs1411435_G	433.6	Acute, but ill-defined cerebrovascular disease	circulatory system	0.479457	0.987686	0.998445	0.100805	0.0960014	52968	580	52388	58	FALSE	FALSE
rs11890449_T	276.8	Polydipsia	endocrine/metabolic	0.967812	0.987695	0.992133	0.512091	0.0516135	40503	39	40464	38	FALSE	FALSE
rs3775094_A	346.2	Nonspecific abnormal results of function study of brain and central nervous system	neurological	0.975294	0.987696	0.99785	0.139595	0.462759	47005	103	46902	260	FALSE	FALSE
rs7632381_C	654.2	Rhesus isoimmunization in pregnancy	pregnancy complications	0.271131	0.987708	1.00254	0.164479	0.43616	33991	76	33915	5	FALSE	FALSE
rs3087948_T	916	Contusion	injuries & poisonings	0.84536	0.987712	1.00075	0.0484251	0.187822	59442	1439	58003	75	FALSE	FALSE
rs4660895_T	756.3	Congenital anomalies of muscle, tendon, fascia, and connective tissue	congenital anomalies	0.24615	0.987717	0.997477	0.164082	0.295138	61007	90	60917	33	FALSE	FALSE
rs11890449_T	972.1	Cardiac rhythm regulators causing adverse effects in therapeutic use	injuries & poisonings	0.979348	0.987719	1.5932e-07	1016.89	0.0516178	46389	21	46368	36	FALSE	FALSE
rs2564929_T	261.41	Rickets or osteomalacia	endocrine/metabolic	0.114881	0.987721	1.00339	0.21994	0.329039	43387	47	43340	11	FALSE	FALSE
rs34506303_G	751.12	Congenital anomalies of male genital organs	congenital anomalies	0.695918	0.987722	1.00194	0.125988	0.159412	25500	257	25243	443	FALSE	FALSE
rs11564710_A	364.4	Corneal degenerations	sense organs	0.820862	0.987726	1.00204	0.132759	0.41613	56957	118	56839	124	FALSE	FALSE
rs11002898_A	250.41	Impaired fasting glucose	endocrine/metabolic	0.00169534	0.987728	1.0008	0.0523001	0.249304	44891	1036	43855	111	FALSE	FALSE
rs55754152_A	972.1	Cardiac rhythm regulators causing adverse effects in therapeutic use	injuries & poisonings	0.976117	0.987728	1.59211e-07	1017.68	0.0515335	46397	21	46376	26	FALSE	FALSE
rs6899342_G	578.8	Hemorrhage of rectum and anus	digestive	0.887263	0.987735	1.00072	0.0469128	0.248266	50039	1257	48782	85	FALSE	FALSE
rs4513637_G	433.21	Cerebral artery occlusion, with cerebral infarction	circulatory system	0.281703	0.987735	1.00064	0.0416319	0.176696	54059	2100	51959	528	FALSE	FALSE
rs13282002_C	510.2	Lung transplant	respiratory	0.493825	0.987737	0.997914	0.135862	0.158546	53013	200	52813	373	FALSE	FALSE
rs11564710_A	270	Disorders of protein plasma/amino-acid transport and metabolism	endocrine/metabolic	0.740707	0.987737	1.00072	0.0465657	0.416821	59889	972	58917	128	FALSE	FALSE
rs16969990_T	446	Polyarteritis nodosa and allied conditions	circulatory system	0.813472	0.987739	1.00183	0.119268	0.0693876	51587	551	51036	36	FALSE	FALSE
rs6031558_C	480.11	Pneumococcal pneumonia	respiratory	0.990009	0.987742	1.00109	0.070862	0.328476	47693	452	47241	23	FALSE	FALSE
rs925095_T	338	Pain	neurological	0.924027	0.987756	1.00024	0.0154228	0.381881	57201	11320	45881	160	FALSE	FALSE
rs72650616_A	447.1	Stricture of artery	circulatory system	0.115713	0.987761	0.997281	0.177477	0.107766	51162	167	50995	83	FALSE	FALSE
rs234866_A	686.2	Impetigo	dermatologic	0.197878	0.987764	1.00215	0.140076	0.307808	51719	120	51599	129	FALSE	FALSE
rs7946714_C	225	Benign neoplasm of brain and other parts of nervous system	neoplasms	0.640222	0.987765	0.998883	0.0728693	0.215389	61382	561	60821	60	FALSE	FALSE
rs6899342_G	279	Disorders involving the immune mechanism	endocrine/metabolic	0.864489	0.987768	1.00054	0.0354517	0.248429	58254	2239	56015	96	FALSE	FALSE
rs6483215_A	303.4	Somatoform disorder	mental disorders	0.869099	0.987769	0.99856	0.0939766	0.237941	36486	312	36174	48	FALSE	FALSE
rs144155527_T	276.1	Electrolyte imbalance	endocrine/metabolic	0.413637	0.98777	1.00091	0.0590521	0.0175558	51493	11095	40398	135	FALSE	FALSE
rs777355_A	626.2	Dysmenorrhea	genitourinary	0.25367	0.987771	1.00113	0.0739439	0.479943	24131	378	23753	123	FALSE	FALSE
rs777355_A	381.2	Eustachian tube disorders	sense organs	0.296878	0.987771	1.00051	0.0333178	0.481451	55987	1889	54098	298	FALSE	FALSE
rs2564929_T	362.31	Separation of retinal layers	sense organs	0.179543	0.987773	1.00313	0.203747	0.328101	56536	55	56481	15	FALSE	FALSE
rs1519480_C	751.3	Obstructive genitourinary defect	congenital anomalies	0.0666775	0.98778	0.998191	0.118221	0.327308	59418	167	59251	4	FALSE	FALSE
rs72650616_A	573	Other disorders of liver	digestive	0.519055	0.987782	0.999146	0.0557928	0.106512	48370	1770	46600	84	FALSE	FALSE
rs8003022_G	90.2	Gonococcal infections	infectious diseases	0.957879	0.987786	1.00285	0.185631	0.392327	62880	61	62819	53	FALSE	FALSE
rs10771372_T	300.1	Anxiety disorder	mental disorders	0.529715	0.987789	1.00032	0.0210098	0.190944	45372	9448	35924	384	FALSE	FALSE
rs8121252_T	769	Nonallopathic lesions NEC	symptoms	0.0275011	0.987802	1.00276	0.180265	0.341679	63043	69	62974	224	FALSE	FALSE
rs76177300_A	751.12	Congenital anomalies of male genital organs	congenital anomalies	0.92068	0.987804	0.996597	0.223011	0.0454421	25582	258	25324	350	FALSE	FALSE
rs11626787_G	202	Cancer of other lymphoid, histiocytic tissue	neoplasms	0.638269	0.987808	0.999071	0.0608095	0.346589	60514	607	59907	162	FALSE	FALSE
rs12531914_A	327.41	Organic or persistent insomnia	neurological	0.979129	0.987811	1.0011	0.072269	0.268518	46779	489	46290	100	FALSE	FALSE
rs10766395_C	728.71	Contracture of palmar fascia [Dupuytren's disease]	musculoskeletal	0.478521	0.987811	1.00181	0.118516	0.380126	46670	153	46517	411	FALSE	FALSE
rs497273_C	695	Erythematous conditions	dermatologic	0.298386	0.987812	1.00045	0.0295783	0.345899	55285	2696	52589	264	FALSE	FALSE
rs3733227_C	870.2	Open wound of ear	injuries & poisonings	0.250246	0.987814	1.00469	0.306519	0.335336	55689	24	55665	2	FALSE	FALSE
rs6790843_A	253.7	Other disorders of neurohypophysis	endocrine/metabolic	0.22557	0.987815	0.997922	0.136184	0.373322	53624	118	53506	58	FALSE	FALSE
rs6438788_G	574.11	Cholelithiasis with acute cholecystitis	digestive	0.323606	0.987817	1.00189	0.123438	0.462397	56937	133	56804	67	FALSE	FALSE
rs10464106_C	381	Otitis media and Eustachian tube disorders	sense organs	0.0617667	0.987822	0.999402	0.0391695	0.107514	58067	3690	54377	3	FALSE	FALSE
rs72650616_A	367.1	Myopia	sense organs	0.361199	0.987825	0.999128	0.057155	0.106944	59115	1662	57453	96	FALSE	FALSE
rs76177300_A	292.2	Mild cognitive impairment	mental disorders	0.962535	0.987827	0.99776	0.146964	0.0454306	49394	537	48857	708	FALSE	FALSE
rs1250109_C	840.2	Rotator cuff (capsule) sprain	injuries & poisonings	0.191387	0.98783	0.998686	0.0862301	0.172644	55464	485	54979	18	FALSE	FALSE
rs10734253_G	131	Protozoan infection	infectious diseases	0.0944054	0.987832	0.996253	0.246143	0.437433	60120	34	60086	121	FALSE	FALSE
rs9901746_A	597.1	Urethral stricture (not specified as infectious)	genitourinary	0.496163	0.987832	0.998464	0.100788	0.406617	56054	206	55848	601	FALSE	FALSE
rs11989843_G	255.12	Hyperaldosteronism	endocrine/metabolic	0.694767	0.987832	0.996299	0.243109	0.195365	53208	54	53154	430	FALSE	FALSE
rs6483215_A	681.3	Cellulitis and abscess of arm/hand	dermatologic	0.592484	0.987835	1.00099	0.0651364	0.2364	52318	660	51658	69	FALSE	FALSE
rs580240_T	614.53	Cyst or abscess of Bartholin's gland	genitourinary	0.711847	0.98784	0.996956	0.200019	0.488084	31135	50	31085	6	FALSE	FALSE
rs72648855_T	642	Hypertension complicating pregnancy, childbirth, and the puerperium	pregnancy complications	0.288878	0.987841	1.00144	0.0942943	0.105094	35178	634	34544	13	FALSE	FALSE
rs72650615_C	642	Hypertension complicating pregnancy, childbirth, and the puerperium	pregnancy complications	0.288878	0.987841	1.00144	0.0942943	0.105094	35178	634	34544	13	FALSE	FALSE
rs34351_C	728.2	Laxity of ligament or hypermobility syndrome	musculoskeletal	0.754162	0.987842	0.99807	0.126764	0.330641	46986	142	46844	66	FALSE	FALSE
rs2523504_T	172.21	Basal cell carcinoma	neoplasms	0.95115	0.987847	1.00065	0.0427233	0.260127	54189	1494	52695	0	FALSE	FALSE
rs12593201_A	571.6	Primary biliary cirrhosis	digestive	0.738987	0.987848	0.998417	0.104006	0.267717	46904	240	46664	12	FALSE	FALSE
rs11708067_G	575.9	Nonspecific abnormal findings on radiological and other examination of biliary tract	digestive	0.0217967	0.987854	1.00222	0.145664	0.235596	57000	132	56868	3	FALSE	FALSE
rs2908289_A	165	Cancer within the respiratory system	neoplasms	0.707547	0.987856	1.00058	0.038327	0.179294	62442	2473	59969	20	FALSE	FALSE
rs35533056_A	528.12	Oral aphthae	digestive	0.914596	0.987865	1.00226	0.148593	0.385326	58370	96	58274	310	FALSE	FALSE
rs2971670_T	622.2	Mucous polyp of cervix	genitourinary	0.591312	0.987869	0.996594	0.224384	0.177516	34011	69	33942	35	FALSE	FALSE
rs4660895_T	859	Complication due to other implant and internal device	injuries & poisonings	0.591773	0.987871	0.99918	0.0539809	0.29549	54633	844	53789	31	FALSE	FALSE
rs2523504_T	117	Mycoses	infectious diseases	0.930876	0.987872	0.99905	0.062493	0.260984	54239	667	53572	0	FALSE	FALSE
rs497273_C	250.4	Abnormal glucose	endocrine/metabolic	0.258566	0.987877	1.00031	0.0205942	0.346004	50170	6417	43753	248	FALSE	FALSE
rs9901746_A	426.23	Second degree AV block	circulatory system	0.0284663	0.98788	0.998653	0.0887347	0.405799	37367	269	37098	412	FALSE	FALSE
rs62432360_C	204.1	Lymphoid leukemia	neoplasms	0.505354	0.987888	1.00153	0.100859	0.178097	59605	337	59268	827	FALSE	FALSE
rs5210_A	801.1	Fracture of foot	injuries & poisonings	0.287003	0.987889	0.99919	0.0533797	0.376469	51566	759	50807	22	FALSE	FALSE
rs78028320_A	459	Other disorders of circulatory system	circulatory system	0.102348	0.987889	1.0007	0.0460244	0.188269	51785	1595	50190	283	FALSE	FALSE
rs11263762_A	695.22	Pemphigus and pemphigoid	dermatologic	0.708537	0.987899	0.996499	0.231231	0.410112	52799	39	52760	79	FALSE	FALSE
rs867635_T	766	Neuralgia, neuritis, and radiculitis NOS	symptoms	0.765954	0.987904	1.00106	0.0700895	0.0791044	56476	1449	55027	25	FALSE	FALSE
rs6485473_G	704.11	Alopecia Areata	dermatologic	0.543974	0.987907	1.00264	0.173757	0.315554	58009	77	57932	69	FALSE	FALSE
rs35533056_A	706.2	Sebaceous cyst	dermatologic	0.851288	0.98791	1.00062	0.0407763	0.385009	57209	1312	55897	296	FALSE	FALSE
rs35498576_C	159.3	Malignant neoplasm of gallbladder and extrahepatic bile ducts	neoplasms	0.00839016	0.987911	1.00179	0.118088	0.281096	55072	180	54892	116	FALSE	FALSE
rs11075256_G	580.13	Acute glomerulonephritis, NOS	genitourinary	0.08245	0.987912	1.00327	0.21553	0.295072	45960	52	45908	72	FALSE	FALSE
rs11776904_C	317.11	Alcoholic liver damage	mental disorders	0.807581	0.987915	1.00125	0.0826499	0.157794	47166	548	46618	831	FALSE	FALSE
rs2894536_C	743.1	Osteoporosis	musculoskeletal	0.410728	0.987916	0.999507	0.0325725	0.159931	55874	4327	51547	400	FALSE	FALSE
rs16860758_G	711.3	Behcet's syndrome	musculoskeletal	0.596233	0.987916	1.00387	0.254915	0.18504	51389	51	51338	570	FALSE	FALSE
rs5210_A	378	Strabismus and other disorders of binocular eye movements	sense organs	0.50166	0.987919	0.999265	0.0485911	0.3766	55093	935	54158	24	FALSE	FALSE
rs8003022_G	312.3	Impulse control disorder	mental disorders	0.981051	0.98792	1.00203	0.133651	0.392129	58051	118	57933	45	FALSE	FALSE
rs16860758_G	573.1	Chronic passive congestion of liver	digestive	0.338093	0.987924	0.996331	0.242867	0.184601	46243	57	46186	522	FALSE	FALSE
rs8074454_C	755.3	Congenital anomaly of fingers/toes	congenital anomalies	0.497427	0.987925	0.996171	0.253451	0.330427	60968	36	60932	19	FALSE	FALSE
rs11085259_T	519.9	Symptoms involving respiratory system and other chest symptoms	respiratory	0.613754	0.987938	1.00066	0.0433492	0.180375	57932	1878	56054	169	FALSE	FALSE
rs10814915_T	280.1	Iron deficiency anemias, unspecified or not due to blood loss	hematopoietic	0.638007	0.987939	1.0004	0.0264337	0.425716	43125	3200	39925	76	FALSE	FALSE
rs7632381_C	579.2	Splenomegaly	digestive	0.0570347	0.987948	1.00072	0.047473	0.436246	49777	925	48852	8	FALSE	FALSE
rs55754152_A	440.22	Atherosclerosis of native arteries of the extremities with intermittent claudication	circulatory system	0.947399	0.987951	1.00208	0.137687	0.0512719	51578	539	51039	33	FALSE	FALSE
rs12302189_A	612	Breast conditions, congenital or relating to hormones	genitourinary	0.860445	0.987953	1.00227	0.150418	0.0549573	55907	427	55480	106	FALSE	FALSE
rs2924447_A	443.1	Raynaud's syndrome	circulatory system	0.502417	0.987954	0.998642	0.0899781	0.140911	51096	518	50578	525	FALSE	FALSE
rs1510148_T	258.1	Postablative ovarian failure	endocrine/metabolic	0.942854	0.987954	0.99644	0.236233	0.25929	29953	47	29906	128	FALSE	FALSE
rs10937714_C	264.1	Short stature	endocrine/metabolic	0.0912128	0.987957	0.998851	0.0761993	0.212862	43500	595	42905	475	FALSE	FALSE
rs12531914_A	342	Hemiplegia	neurological	0.836808	0.987961	1.00099	0.0655139	0.268972	47648	600	47048	100	FALSE	FALSE
rs10993460_C	722.7	Intervertebral disc disorder with myelopathy	musculoskeletal	0.831091	0.987965	1.00274	0.181275	0.0879628	49430	187	49243	38	FALSE	FALSE
rs2948567_T	300.12	Agorophobia, social phobia, and panic disorder	mental disorders	0.657296	0.987975	1.00084	0.0558775	0.333574	36770	743	36027	205	FALSE	FALSE
rs2523506_T	870.3	Other open wound of head and face	injuries & poisonings	0.375755	0.987977	0.998334	0.110657	0.160742	55950	306	55644	23	FALSE	FALSE
rs9901746_A	79.9	Viremia, NOS	infectious diseases	0.381073	0.987983	0.998345	0.109977	0.406909	49285	182	49103	515	FALSE	FALSE
rs76177300_A	348.4	Cerebral cysts	neurological	0.9647	0.987984	0.995738	0.283584	0.0452004	46681	150	46531	650	FALSE	FALSE
rs6790843_A	189.1	Cancer of kidney and renal pelvis	neoplasms	0.307937	0.987988	1.00072	0.0476353	0.373751	62044	982	61062	59	FALSE	FALSE
rs4930046_A	647.3	Major puerperal infection	pregnancy complications	0.262852	0.987995	1.00327	0.216953	0.4813	34278	43	34235	366	FALSE	FALSE
rs2894536_C	442.2	Aneurysm of iliac artery	circulatory system	0.865266	0.988003	1.00391	0.25933	0.159952	50784	58	50726	361	FALSE	FALSE
rs35498576_C	695.22	Pemphigus and pemphigoid	dermatologic	0.127225	0.988004	1.0038	0.252549	0.281012	52761	39	52722	113	FALSE	FALSE
rs3733227_C	530.13	Barrett's esophagus	digestive	0.317043	0.988009	1.0011	0.0731495	0.336215	37653	425	37228	2	FALSE	FALSE
rs6438788_G	252	Disorders of parathyroid gland	endocrine/metabolic	0.109222	0.988013	0.99927	0.0485953	0.462014	54376	874	53502	61	FALSE	FALSE
rs1971152_C	352.2	Facial nerve disorders [CN7]	neurological	0.922682	0.988018	1.0013	0.0864195	0.410593	54000	278	53722	415	FALSE	FALSE
rs8121252_T	870.5	Open wound of lip and mouth	injuries & poisonings	0.206957	0.988024	0.997361	0.176034	0.340941	55558	72	55486	191	FALSE	FALSE
rs11075256_G	743.11	Osteoporosis NOS	musculoskeletal	0.530282	0.988027	1.00043	0.0289275	0.295003	55335	3518	51817	86	FALSE	FALSE
rs4660895_T	275.5	Disorders of calcium/phosphorus metabolism	endocrine/metabolic	0.279738	0.988028	1.00056	0.0376282	0.295544	57230	1756	55474	32	FALSE	FALSE
rs13282002_C	327.3	Sleep apnea	neurological	0.717729	0.988034	1.0004	0.0266606	0.158647	52765	6675	46090	357	FALSE	FALSE
rs7531911_G	191	Manlignant and unknown neoplasms of brain and nervous system	neoplasms	0.165857	0.988049	0.999222	0.0519368	0.294655	61745	908	60837	37	FALSE	FALSE
rs730497_A	240	Simple and unspecified goiter	endocrine/metabolic	0.196129	0.988054	1.00142	0.0948795	0.17842	49661	384	49277	33	FALSE	FALSE
rs4887810_A	189.21	Malignant neoplasm of bladder	neoplasms	0.55394	0.988056	0.999174	0.0552289	0.325841	61593	794	60799	334	FALSE	FALSE
rs6485473_G	131	Protozoan infection	infectious diseases	0.436233	0.988056	1.00389	0.25904	0.315684	60171	34	60137	69	FALSE	FALSE
rs116761056_T	365.5	Pseudoexfoliation glaucoma	sense organs	0.243361	0.988057	1.01558	1.03249	0.0189333	56831	24	56807	156	FALSE	FALSE
rs1016565_A	282.9	Other hereditary hemolytic anemias	hematopoietic	0.141418	0.988058	1.00207	0.137987	0.30969	40032	125	39907	85	FALSE	FALSE
rs12593201_A	145.5	Cancer of the mouth floor	neoplasms	0.560708	0.988061	1.00287	0.191526	0.266625	61324	70	61254	13	FALSE	FALSE
rs144155527_T	79.9	Viremia, NOS	infectious diseases	0.289734	0.988067	1.00623	0.415255	0.0177025	49654	184	49470	127	FALSE	FALSE
rs4237150_C	259.4	Precocious sexual development and puberty NEC	endocrine/metabolic	0.465242	0.988069	1.00201	0.134217	0.41058	53556	118	53438	131	FALSE	FALSE
rs13136239_A	603.2	Spermatocele	genitourinary	0.0262761	0.98807	1.00304	0.20285	0.329108	19407	56	19351	215	FALSE	FALSE
rs730497_A	622.2	Mucous polyp of cervix	genitourinary	0.677661	0.988075	0.996653	0.224291	0.177465	34018	69	33949	25	FALSE	FALSE
rs12631733_T	947	Urticaria	dermatologic	0.691378	0.988085	1.00116	0.0777407	0.159425	49249	622	48627	132	FALSE	FALSE
rs1250095_T	714.2	Juvenile rheumatoid arthritis	musculoskeletal	0.869757	0.988086	0.998716	0.0860559	0.378479	53250	287	52963	307	FALSE	FALSE
rs2894536_C	622.1	Polyp of corpus uteri	genitourinary	0.701995	0.988086	0.998118	0.126157	0.15909	34006	238	33768	213	FALSE	FALSE
rs10734253_G	38.3	Bacteremia	infectious diseases	0.0104148	0.988088	1.00046	0.0307687	0.43698	53570	2257	51313	107	FALSE	FALSE
rs1905505_A	455	Hemorrhoids	circulatory system	0.958407	0.988089	1.00053	0.0355257	0.288744	46614	2076	44538	254	FALSE	FALSE
rs1250095_T	215	Other benign neoplasm of connective and other soft tissue	neoplasms	0.975606	0.98809	1.00152	0.101919	0.378858	61205	204	61001	341	FALSE	FALSE
rs16860758_G	367.2	Astigmatism	sense organs	0.506827	0.988097	1.00102	0.0680057	0.184563	57693	728	56965	615	FALSE	FALSE
rs4887810_A	754.1	Lumbosacral spondylolysis, congenital	congenital anomalies	0.175865	0.988097	1.00489	0.326777	0.326205	60652	21	60631	328	FALSE	FALSE
rs12631733_T	530.5	Disorders of esophageal motility	digestive	0.77515	0.988103	1.0018	0.120302	0.161167	37393	258	37135	104	FALSE	FALSE
rs4513637_G	117.3	Blastomycotic infection	infectious diseases	0.154484	0.988113	1.00582	0.389507	0.175733	53089	23	53066	526	FALSE	FALSE
rs16969990_T	174.11	Malignant neoplasm of female breast	neoplasms	0.260927	0.988114	1.00087	0.058044	0.0690456	30784	2618	28166	25	FALSE	FALSE
rs10133035_T	751.12	Congenital anomalies of male genital organs	congenital anomalies	0.626859	0.988115	1.0014	0.0941958	0.354973	25747	263	25484	173	FALSE	FALSE
rs10464106_C	476	Allergic rhinitis	respiratory	0.242347	0.988117	1.00043	0.0291361	0.106849	49537	7346	42191	3	FALSE	FALSE
rs11989843_G	372	Disorders of conjunctiva	sense organs	0.756747	0.988119	1.00175	0.117103	0.195943	53975	232	53743	419	FALSE	FALSE
rs12302189_A	508	Pulmonary collapse; interstitial and compensatory emphysema	respiratory	0.918921	0.988126	0.99946	0.0363181	0.0551931	52570	9510	43060	106	FALSE	FALSE
rs6438788_G	530.12	Ulcer of esophagus	digestive	0.20107	0.988127	0.998153	0.12424	0.462572	37312	131	37181	50	FALSE	FALSE
rs2908289_A	622.1	Polyp of corpus uteri	genitourinary	0.715094	0.988128	1.00179	0.120012	0.178036	34201	238	33963	11	FALSE	FALSE
rs11042984_C	728	Disorders of muscle, ligament, and fascia	musculoskeletal	0.932167	0.98813	0.998452	0.104119	0.413957	46895	192	46703	216	FALSE	FALSE
rs11263762_A	614.53	Cyst or abscess of Bartholin's gland	genitourinary	0.923572	0.988132	0.996985	0.203021	0.409002	31094	50	31044	52	FALSE	FALSE
rs10814915_T	817	Concussion	injuries & poisonings	0.895673	0.988136	1.00189	0.126805	0.425149	60874	127	60747	112	FALSE	FALSE
rs7632381_C	753	Congenital anomalies of the eye	congenital anomalies	0.383475	0.988142	0.998063	0.130457	0.435854	61765	120	61645	10	FALSE	FALSE
rs11650000_A	709.4	Polymyositis	dermatologic	0.623031	0.988147	0.997463	0.171015	0.45312	51792	70	51722	170	FALSE	FALSE
rs1250109_C	495.11	Chronic obstructive asthma with exacerbation	respiratory	0.503472	0.988148	0.996235	0.253934	0.172569	48062	55	48007	17	FALSE	FALSE
rs12593201_A	441	Vascular insufficiency of intestine	circulatory system	0.742499	0.988148	0.998832	0.0786945	0.267017	51478	419	51059	12	FALSE	FALSE
rs11075256_G	530.9	Heartburn	digestive	0.897238	0.988148	0.998887	0.0749663	0.293521	37614	440	37174	58	FALSE	FALSE
rs55754152_A	427.22	Atrial flutter	circulatory system	0.899396	0.988149	1.00114	0.0768079	0.051617	39425	1961	37464	27	FALSE	FALSE
rs7946714_C	145.4	Cancer of the gums	neoplasms	0.514068	0.98815	0.996944	0.206091	0.214969	61281	70	61211	60	FALSE	FALSE
rs144155527_T	550.5	Ventral hernia	digestive	0.0735762	0.988157	0.997366	0.177713	0.0178876	55066	902	54164	139	FALSE	FALSE
rs6031558_C	370.3	Keratoconjunctivitis	sense organs	0.97086	0.988159	1.00099	0.0663438	0.328169	54641	524	54117	25	FALSE	FALSE
rs11564710_A	340.1	Migrain with aura	neurological	0.703312	0.98816	1.00079	0.0531257	0.416819	55109	748	54361	119	FALSE	FALSE
rs580240_T	277	Other disorders of metabolism	endocrine/metabolic	0.0910699	0.988164	1.00068	0.0461408	0.48573	60127	961	59166	7	FALSE	FALSE
rs3213571_C	656.6	Perinatal disorders of digestive system	pregnancy complications	0.860228	0.988167	1.00342	0.230052	0.0830755	61733	134	61599	128	FALSE	FALSE
rs11263762_A	674	Other complications of the puerperium NEC	pregnancy complications	0.844972	0.98817	1.00273	0.183749	0.408122	35030	61	34969	58	FALSE	FALSE
rs1016565_A	149.5	Hx of malignant neoplasm of oral cavity and pharynx	neoplasms	0.671798	0.988172	0.999008	0.0669569	0.310065	61671	532	61139	131	FALSE	FALSE
rs1250542_A	524	Dentofacial anomalies, including malocclusion	digestive	0.991745	0.988188	1.00117	0.079021	0.374031	57808	350	57458	168	FALSE	FALSE
rs10860209_A	338.2	Chronic pain	neurological	0.148475	0.98819	0.999572	0.0289103	0.152862	51033	5300	45733	305	FALSE	FALSE
rs10842991_T	599.3	Dysuria	genitourinary	0.335241	0.988191	0.999499	0.0338667	0.191215	47708	3143	44565	422	FALSE	FALSE
rs11042984_C	442.8	Aneurysm of other specified artery	circulatory system	0.812799	0.988199	1.00156	0.105667	0.4138	51044	187	50857	226	FALSE	FALSE
rs1250109_C	172.1	Melanomas of skin, dx or hx	neoplasms	0.0504668	0.988211	1.00074	0.05006	0.172242	54171	1495	52676	19	FALSE	FALSE
rs2924447_A	202.23	Lymphosarcoma	neoplasms	0.641101	0.988215	0.996499	0.237414	0.141282	59576	73	59503	584	FALSE	FALSE
rs8074454_C	530.5	Disorders of esophageal motility	digestive	0.610185	0.988221	0.998611	0.0941329	0.331555	37478	259	37219	11	FALSE	FALSE
rs10771372_T	531.5	Gastrojejunal ulcer	digestive	0.658918	0.988225	0.996587	0.231617	0.191268	59239	61	59178	484	FALSE	FALSE
rs10116772_A	480.13	MRSA pneumonia	respiratory	0.665239	0.988226	0.99846	0.104438	0.410049	47420	190	47230	35	FALSE	FALSE
rs4930046_A	369.5	Conjunctivitis, infectious	sense organs	0.340965	0.988232	0.99935	0.0440871	0.481598	54613	1059	53554	619	FALSE	FALSE
rs2380950_G	721.1	Spondylosis without myelopathy	musculoskeletal	0.421715	0.988233	0.999387	0.0415701	0.0958637	53091	3830	49261	24	FALSE	FALSE
rs12593201_A	830	Dislocation	injuries & poisonings	0.565743	0.988236	1.00056	0.0376858	0.26711	60361	1869	58492	12	FALSE	FALSE
rs12493_T	379.9	Pain, swelling or discharge of eye	sense organs	0.914035	0.988237	1.0018	0.122291	0.185781	54341	225	54116	67	FALSE	FALSE
rs11650000_A	371	Inflammation of the eye	sense organs	0.0405666	0.988238	1.00045	0.0307844	0.453755	56233	2264	53969	189	FALSE	FALSE
rs497273_C	807	Fracture of ribs	injuries & poisonings	0.20938	0.988242	1.00092	0.0624738	0.345949	51191	578	50613	225	FALSE	FALSE
rs11075255_A	585.1	Acute renal failure	genitourinary	0.922443	0.988245	1.00028	0.018856	0.402983	52965	7211	45754	281	FALSE	FALSE
rs10860209_A	907	Injuries to the nervous system	injuries & poisonings	0.0163817	0.988251	0.998326	0.113747	0.151994	62476	306	62170	367	FALSE	FALSE
rs6031558_C	302.1	Decreased libido	mental disorders	0.990943	0.988254	1.00164	0.111545	0.327025	36378	181	36197	20	FALSE	FALSE
rs1250590_A	41.2	Streptococcus infection	infectious diseases	0.820522	0.988257	1.00059	0.039827	0.476266	51888	1307	50581	894	FALSE	FALSE
rs72650616_A	610.4	Benign neoplasm of breast	genitourinary	0.0231343	0.988258	0.997714	0.155507	0.10478	28369	222	28147	54	FALSE	FALSE
rs56149656_G	614.31	Acute inflammatory pelvic disease	genitourinary	0.4244	0.988258	1.00781	0.528674	0.107704	31076	20	31056	36	FALSE	FALSE
rs10039427_A	71	Human immunodeficiency virus [HIV] disease	infectious diseases	0.697896	0.988259	1.00104	0.0705873	0.185904	50085	688	49397	205	FALSE	FALSE
rs2971670_T	593.1	Gross hematuria	genitourinary	0.605549	0.988261	0.999016	0.0669229	0.179169	46632	778	45854	36	FALSE	FALSE
rs1364809_C	610.1	Cystic mastopathy	genitourinary	0.179302	0.988262	0.997845	0.146617	0.0248428	29264	1070	28194	4	FALSE	FALSE
rs10039427_A	451.2	Phlebitis and thrombophlebitis of lower extremities	circulatory system	0.972441	0.988263	1.00184	0.124832	0.185262	44823	215	44608	180	FALSE	FALSE
rs6899342_G	420.21	Acute pericarditis	circulatory system	0.919842	0.988265	1.00191	0.129942	0.248075	56870	160	56710	93	FALSE	FALSE
rs3775094_A	286.3	Coagulation defects complicating pregnancy or postpartum	hematopoietic	0.865898	0.988265	0.997713	0.155655	0.459833	27747	83	27664	143	FALSE	FALSE
rs4237150_C	707.2	Chronic ulcer of leg or foot	dermatologic	0.912798	0.988273	0.999301	0.0475972	0.411859	60568	937	59631	147	FALSE	FALSE
rs777355_A	596	Other disorders of bladder	genitourinary	0.0974816	0.988275	0.999531	0.0319013	0.481754	58204	2054	56150	298	FALSE	FALSE
rs10842991_T	721.2	Spondylosis with myelopathy	musculoskeletal	0.775737	0.988279	0.998719	0.0872491	0.191396	49280	429	48851	453	FALSE	FALSE
rs11650000_A	362.6	Peripheral retinal degenerations	sense organs	0.0645491	0.988279	0.997972	0.13816	0.453542	56416	106	56310	192	FALSE	FALSE
rs79896666_C	513.32	Orthopnea	respiratory	0.547462	0.988281	0.995444	0.310902	0.0569077	58138	98	58040	127	FALSE	FALSE
rs78551082_T	513.32	Orthopnea	respiratory	0.547462	0.988281	0.995444	0.310902	0.0569077	58138	98	58040	127	FALSE	FALSE
rs74628648_T	513.32	Orthopnea	respiratory	0.547462	0.988281	0.995444	0.310902	0.0569077	58138	98	58040	127	FALSE	FALSE
rs35533056_A	275.51	Hypocalcemia	endocrine/metabolic	0.7956	0.988283	1.00081	0.0551087	0.385716	55922	705	55217	299	FALSE	FALSE
rs62405452_A	573	Other disorders of liver	digestive	0.50972	0.98829	1.00082	0.0557239	0.106503	48440	1772	46668	8	FALSE	FALSE
rs62405453_A	573	Other disorders of liver	digestive	0.50972	0.98829	1.00082	0.0557239	0.106503	48440	1772	46668	8	FALSE	FALSE
rs62405454_C	573	Other disorders of liver	digestive	0.50972	0.98829	1.00082	0.0557239	0.106503	48440	1772	46668	8	FALSE	FALSE
rs4237150_C	352.1	Trigeminal nerve disorders [CN5]	neurological	0.641454	0.988297	1.00101	0.0690425	0.412199	54430	435	53995	131	FALSE	FALSE
rs12631733_T	772.1	Muscular wasting and disuse atrophy	symptoms	0.82515	0.988297	1.00293	0.199216	0.160256	53530	94	53436	144	FALSE	FALSE
rs10116772_A	348	Other conditions of brain	neurological	0.727273	0.988298	0.999592	0.0277938	0.40841	49951	2842	47109	43	FALSE	FALSE
rs3087948_T	525.1	Loss of teeth or edentulism	digestive	0.92124	0.988301	0.99839	0.109852	0.187615	57826	276	57550	70	FALSE	FALSE
rs234866_A	8.52	Intestinal infection due to C. difficile	infectious diseases	0.392936	0.988301	0.999119	0.060085	0.307019	60778	662	60116	151	FALSE	FALSE
rs8121252_T	990	Effects radiation NOS	injuries & poisonings	0.126261	0.988304	1.00059	0.0401189	0.341049	55948	1430	54518	199	FALSE	FALSE
rs4930046_A	270	Disorders of protein plasma/amino-acid transport and metabolism	endocrine/metabolic	0.561372	0.988306	0.999323	0.0462314	0.481254	59373	960	58413	656	FALSE	FALSE
rs3802113_G	306.9	Tension headache	mental disorders	0.261537	0.988311	0.99757	0.166086	0.165565	36306	131	36175	41	FALSE	FALSE
rs12493_T	704.8	Other specified diseases of hair and hair follicles	dermatologic	0.878032	0.988316	0.998665	0.0912125	0.186259	58330	404	57926	73	FALSE	FALSE
rs1250095_T	252.2	Hypoparathyroidism	endocrine/metabolic	0.988862	0.988319	1.00184	0.125274	0.378312	53403	135	53268	309	FALSE	FALSE
rs1250109_C	164	Cancer of intrathoracic organs	neoplasms	0.0891091	0.988328	1.00249	0.16978	0.172635	60092	122	59970	19	FALSE	FALSE
rs2403205_T	274.11	Gouty arthropathy	endocrine/metabolic	0.719127	0.988331	1.00079	0.0543061	0.369943	60316	753	59563	161	FALSE	FALSE
rs8003022_G	389.4	Tinnitus	sense organs	0.98475	0.988336	1.00064	0.043934	0.392093	55812	1111	54701	44	FALSE	FALSE
rs28578604_T	253.3	Diabetes insipidus	endocrine/metabolic	0.345639	0.988345	0.997313	0.18417	0.21957	53582	87	53495	67	FALSE	FALSE
rs10771372_T	721.2	Spondylosis with myelopathy	musculoskeletal	0.771656	0.988346	0.998726	0.0872557	0.191353	49312	429	48883	420	FALSE	FALSE
rs34506303_G	591	Urinary tract infection	genitourinary	0.682854	0.988348	1.00035	0.0239293	0.158085	53310	8161	45149	946	FALSE	FALSE
rs4887810_A	721.2	Spondylosis with myelopathy	musculoskeletal	0.651031	0.988351	0.998926	0.0736096	0.325966	49450	431	49019	274	FALSE	FALSE
rs6899343_T	747.2	Congenital anomalies of peripheral vascular system	congenital anomalies	0.784799	0.988363	0.998388	0.110635	0.247502	58044	224	57820	467	FALSE	FALSE
rs2894536_C	592.12	Chronic cystitis	genitourinary	0.106543	0.988365	0.99683	0.217736	0.158238	45656	79	45577	327	FALSE	FALSE
rs76369685_A	724.2	Disorders of coccyx	musculoskeletal	0.334941	0.988366	0.997448	0.175225	0.0586229	49264	297	48967	329	FALSE	FALSE
rs78028320_A	333.3	Tics and choreas	neurological	0.649212	0.98837	0.996992	0.206641	0.188666	46972	78	46894	268	FALSE	FALSE
rs117252445_A	656.26	Transitory tachypnea or apnea of newborn	pregnancy complications	0.677888	0.98837	0.996437	0.244903	0.0560157	61822	205	61617	111	FALSE	FALSE
rs4812816_A	395	Heart valve disorders	circulatory system	0.301456	0.988376	1.00036	0.0248682	0.216318	56195	5795	50400	46	FALSE	FALSE
rs2523506_T	359.1	Muscular dystrophies	neurological	0.562973	0.988382	1.00313	0.214706	0.161006	55734	81	55653	22	FALSE	FALSE
rs144155527_T	707	Chronic ulcer of skin	dermatologic	0.255207	0.988386	1.00182	0.124865	0.0178452	61501	1888	59613	165	FALSE	FALSE
rs1799884_T	429.1	Heart transplant/surgery	circulatory system	0.587462	0.988394	0.998993	0.069286	0.179153	50348	722	49626	1	FALSE	FALSE
rs3087948_T	296.2	Depression	mental disorders	0.951819	0.9884	0.999701	0.020569	0.187715	46600	10437	36163	62	FALSE	FALSE
rs1848067_T	180.3	Cervical intraepithelial neoplasia [CIN] [Cervical dysplasia]	neoplasms	0.227233	0.988404	1.00093	0.0637974	0.358308	27948	548	27400	20	FALSE	FALSE
rs6483215_A	764	Sciatica	symptoms	0.810871	0.988405	0.999366	0.043654	0.236296	56499	1515	54984	74	FALSE	FALSE
rs867635_T	245	Thyroiditis	endocrine/metabolic	0.809495	0.988414	1.0012	0.0823537	0.0788094	50343	1053	49290	21	FALSE	FALSE
rs3213571_C	529	Diseases and other conditions of the tongue	digestive	0.952871	0.988419	1.00264	0.181929	0.0834243	58658	200	58458	122	FALSE	FALSE
rs2924447_A	317.11	Alcoholic liver damage	mental disorders	0.568604	0.98842	0.99873	0.087575	0.141732	47484	545	46939	486	FALSE	FALSE
rs16860758_G	41.21	Rheumatic fever / chorea	infectious diseases	0.358472	0.988424	1.00464	0.318761	0.184423	50929	33	50896	550	FALSE	FALSE
rs6483215_A	627.5	Premature menopause and other ovarian failure	genitourinary	0.496738	0.988425	0.997873	0.146789	0.236742	23967	129	23838	36	FALSE	FALSE
rs4984980_A	264.1	Short stature	endocrine/metabolic	0.270884	0.988429	1.00114	0.0787287	0.188711	43495	595	42900	484	FALSE	FALSE
rs234866_A	426.3	Bundle branch block	circulatory system	0.643547	0.988429	0.999325	0.0465384	0.306787	38574	1166	37408	91	FALSE	FALSE
rs12493_T	743	Osteoporosis, osteopenia and pathological fracture	musculoskeletal	0.923718	0.988433	0.999645	0.0245064	0.18651	58911	7075	51836	77	FALSE	FALSE
rs4775238_A	250.23	Type 2 diabetes with ophthalmic manifestations	endocrine/metabolic	0.383998	0.988433	1.00081	0.0559229	0.414637	44475	688	43787	190	FALSE	FALSE
rs55754152_A	781.1	Loss of height	symptoms	0.874859	0.988433	0.992589	0.513114	0.0514683	59901	39	59862	37	FALSE	FALSE
rs13136239_A	942	Infusion and transfusion reaction	injuries & poisonings	0.48564	0.988435	0.997623	0.164205	0.332492	48320	84	48236	539	FALSE	FALSE
rs9901746_A	724.8	Other symptoms referable to back	musculoskeletal	0.146906	0.988439	1.00137	0.0947326	0.405865	49020	235	48785	523	FALSE	FALSE
rs2924447_A	805	Fracture of vertebral column without mention of spinal cord injury	injuries & poisonings	0.669199	0.988442	0.999225	0.0534891	0.141218	51842	1495	50347	516	FALSE	FALSE
rs6749367_T	701.5	Abnormal granulation tissue	dermatologic	0.24436	0.988442	1.00214	0.14756	0.253314	55668	123	55545	412	FALSE	FALSE
rs56149656_G	430.1	Subarachnoid hemorrhage	circulatory system	0.47455	0.988448	0.998189	0.125227	0.10635	52708	338	52370	72	FALSE	FALSE
rs11002898_A	327.72	Sleep related leg cramps	neurological	0.4046	0.988453	1.00397	0.273972	0.250934	46301	35	46266	121	FALSE	FALSE
rs3802113_G	571	Chronic liver disease and cirrhosis	digestive	0.293435	0.988456	1.00045	0.0310654	0.165719	50806	4181	46625	54	FALSE	FALSE
rs1250590_A	276.4	Acid-base balance disorder	endocrine/metabolic	0.863735	0.988456	0.999643	0.0247063	0.474617	43494	3656	39838	748	FALSE	FALSE
rs730497_A	694.3	Vascular disorders of skin	dermatologic	0.0441251	0.988456	0.994645	0.371122	0.179569	52818	25	52793	38	FALSE	FALSE
rs3213571_C	946	Anaphylactic shock NOS	injuries & poisonings	0.966885	0.988459	1.00267	0.184257	0.0838963	48846	194	48652	103	FALSE	FALSE
rs6899342_G	470	Septal Deviations/Turbinate Hypertrophy	respiratory	0.517162	0.988471	1.00056	0.0388654	0.247255	43991	1864	42127	75	FALSE	FALSE
rs2268569_T	331	Other cerebral degenerations	neurological	0.116181	0.988471	0.998808	0.0825723	0.0810887	48151	1016	47135	9	FALSE	FALSE
rs4984980_A	110.12	Althete's foot	infectious diseases	0.769255	0.988482	1.00151	0.104687	0.18867	53310	302	53008	596	FALSE	FALSE
rs6031558_C	618.1	Prolapse of vaginal walls	genitourinary	0.341839	0.988482	0.999194	0.0558397	0.329276	34714	757	33957	15	FALSE	FALSE
rs1848067_T	427.2	Atrial fibrillation and flutter	circulatory system	0.550092	0.988503	0.999677	0.0224353	0.359451	44120	6670	37450	42	FALSE	FALSE
rs72648855_T	288	Diseases of white blood cells	hematopoietic	0.0940109	0.988536	1.0005	0.0344891	0.106852	50584	4980	45604	21	FALSE	FALSE
rs72650615_C	288	Diseases of white blood cells	hematopoietic	0.0940109	0.988536	1.0005	0.0344891	0.106852	50584	4980	45604	21	FALSE	FALSE
rs16969990_T	195	Cancer, suspected or other	neoplasms	0.782508	0.988537	1.00067	0.0466244	0.0700599	49058	4024	45034	31	FALSE	FALSE
rs2380949_G	333.3	Tics and choreas	neurological	0.209664	0.988537	0.996099	0.272039	0.0950332	47173	78	47095	55	FALSE	FALSE
rs1411435_G	601.11	Acute prostatitis	genitourinary	0.7625	0.988541	1.00316	0.219651	0.0983859	20755	119	20636	21	FALSE	FALSE
rs6438788_G	655	Known or suspected fetal abnormality affecting management of mother	pregnancy complications	0.253479	0.988546	1.0005	0.0346026	0.464039	34635	1903	32732	47	FALSE	FALSE
rs112412537_A	245.21	Chronic lymphocytic thyroiditis	endocrine/metabolic	0.211529	0.98855	0.998041	0.136664	0.0394055	49422	723	48699	644	FALSE	FALSE
rs11042985_G	600	Hyperplasia of prostate	genitourinary	0.0288257	0.988551	1.00044	0.0306036	0.41045	23674	3094	20580	87	FALSE	FALSE
rs6749367_T	495.2	Asthma with exacerbation	respiratory	0.273254	0.988553	0.999255	0.0519708	0.252968	48684	1008	47676	372	FALSE	FALSE
rs6103716_C	374	Other disorders of eyelids	sense organs	0.544375	0.988558	0.99942	0.0404417	0.314758	55576	1501	54075	71	FALSE	FALSE
rs234866_A	275.53	Disorders of phosphorus metabolism	endocrine/metabolic	0.636802	0.988559	0.999241	0.0529434	0.307223	56236	859	55377	138	FALSE	FALSE
rs10860209_A	364.9	Cornea replaced by transplant	sense organs	0.485103	0.988565	1.00405	0.282177	0.152197	56683	49	56634	332	FALSE	FALSE
rs2523506_T	300.1	Anxiety disorder	mental disorders	0.336585	0.988566	1.00032	0.0224457	0.161311	45716	9524	36192	23	FALSE	FALSE
rs6899343_T	327.41	Organic or persistent insomnia	neurological	0.759591	0.988568	0.998933	0.0745025	0.246727	46523	492	46031	371	FALSE	FALSE
rs11075255_A	742.1	Loose body in joint	musculoskeletal	0.931859	0.988574	0.996525	0.24304	0.403801	51622	35	51587	280	FALSE	FALSE
rs11776904_C	702.2	Seborrheic keratosis	dermatologic	0.293324	0.988577	1.00048	0.033205	0.157947	58200	3874	54326	992	FALSE	FALSE
rs78028320_A	747.12	Valvular heart disease/ heart chambers	congenital anomalies	0.445495	0.988583	1.00093	0.0650866	0.18829	58779	807	57972	322	FALSE	FALSE
rs12302189_A	350.1	Abnormal involuntary movements	neurological	0.818629	0.988583	1.00108	0.0751483	0.055312	55422	1762	53660	102	FALSE	FALSE
rs6790843_A	556.1	Ulceration of intestine	digestive	0.291276	0.988584	0.998789	0.0846565	0.372842	41016	304	40712	42	FALSE	FALSE
rs6885132_G	938.2	Chronic dermatitis due to solar radiation	dermatologic	0.255372	0.988586	1.00098	0.0681785	0.100805	49933	1258	48675	77	FALSE	FALSE
rs4812816_A	261.4	Vitamin D deficiency	endocrine/metabolic	0.426375	0.988587	1.00035	0.0245772	0.217	49060	5740	43320	37	FALSE	FALSE
rs11650000_A	681	Superficial cellulitis and abscess	dermatologic	0.403619	0.98859	1.0003	0.0208453	0.453113	56754	5190	51564	183	FALSE	FALSE
rs9489217_C	942	Infusion and transfusion reaction	injuries & poisonings	0.952948	0.988594	0.997792	0.154602	0.451075	48820	84	48736	15	FALSE	FALSE
rs4558932_C	244.4	Hypothyroidism NOS	endocrine/metabolic	0.332545	0.988595	0.999682	0.0222682	0.212547	56270	7424	48846	563	FALSE	FALSE
rs10937714_C	313	Pervasive developmental disorders	mental disorders	0.0938881	0.988597	1.00059	0.0413424	0.212832	59359	1973	57386	639	FALSE	FALSE
rs1510148_T	465.4	Acute laryngitis and tracheitis	respiratory	0.728	0.988603	0.998483	0.10627	0.262	45332	232	45100	193	FALSE	FALSE
rs72650616_A	315.2	Speech and language disorder	mental disorders	0.144373	0.988606	0.998576	0.0997653	0.107161	58501	613	57888	98	FALSE	FALSE
rs6026591_A	474.2	Chronic tonsillitis and adenoiditis	respiratory	0.81887	0.988613	0.999353	0.0453235	0.379833	43248	1154	42094	107	FALSE	FALSE
rs2268570_G	195.1	Malignant neoplasm, other	neoplasms	0.961967	0.988615	1.00046	0.0323434	0.418416	46933	2082	44851	237	FALSE	FALSE
rs1519480_C	418.1	Precordial pain	circulatory system	0.261117	0.988617	0.999468	0.0373314	0.328202	42288	1743	40545	4	FALSE	FALSE
rs2268570_G	535.6	Duodenitis	digestive	0.920564	0.988618	1.00142	0.0994135	0.41982	53567	208	53359	277	FALSE	FALSE
rs1016565_A	539	Bariatric surgery	digestive	0.747139	0.988623	0.999301	0.0490299	0.310001	62982	1047	61935	133	FALSE	FALSE
rs6885132_G	614.31	Acute inflammatory pelvic disease	genitourinary	0.69063	0.988625	1.00764	0.534021	0.101568	31053	20	31033	58	FALSE	FALSE
rs234866_A	253.11	Acromegaly and gigantism	endocrine/metabolic	0.904535	0.98863	1.00407	0.284927	0.30717	53459	29	53430	138	FALSE	FALSE
rs6867984_A	242	Thyrotoxicosis with or without goiter	endocrine/metabolic	0.164893	0.988631	1.00107	0.0747913	0.107379	50261	961	49300	10	FALSE	FALSE
rs1799884_T	612	Breast conditions, congenital or relating to hormones	genitourinary	0.168281	0.988641	0.998723	0.0897245	0.177961	56004	429	55575	1	FALSE	FALSE
rs2523507_G	643	Excessive vomiting in pregnancy	pregnancy complications	0.747506	0.988644	1.00199	0.139459	0.260227	35273	134	35139	6	FALSE	FALSE
rs11042985_G	609.1	Infertility, male	genitourinary	0.0238359	0.988654	1.00427	0.299692	0.410929	19507	23	19484	76	FALSE	FALSE
rs9489217_C	625.1	Dyspareunia	genitourinary	0.916886	0.988655	1.00132	0.0924674	0.453389	30937	237	30700	15	FALSE	FALSE
rs35533056_A	528.3	Cellulitis and abscess of oral soft tissues	digestive	0.9242	0.988656	1.00228	0.160477	0.385325	58356	82	58274	310	FALSE	FALSE
rs55754152_A	575.7	Other disorders of gallbladder	digestive	0.979581	0.988656	1.00234	0.164456	0.0513694	57213	375	56838	34	FALSE	FALSE
rs724016_G	401	Hypertension	circulatory system	0.444478	0.988658	0.999794	0.0144874	0.435261	58226	26464	31762	14	FALSE	FALSE
rs144155527_T	379.2	Disorders of vitreous body	sense organs	0.334539	0.988661	0.998155	0.129935	0.0175523	55947	1894	54053	145	FALSE	FALSE
rs7632381_C	401.1	Essential hypertension	circulatory system	0.43856	0.988664	0.999792	0.0146168	0.435886	57647	25884	31763	9	FALSE	FALSE
rs1364809_C	681.7	Cellulitis and abscess of trunk	dermatologic	0.0239458	0.988667	0.997976	0.142647	0.0253217	52761	1046	51715	6	FALSE	FALSE
rs1905505_A	653	Problems associated with amniotic cavity and membranes	pregnancy complications	0.936804	0.988672	1.00097	0.0684402	0.289533	34269	541	33728	198	FALSE	FALSE
rs9901746_A	200.1	Polycythemia vera	neoplasms	0.440808	0.988675	1.00142	0.0999607	0.405983	51480	209	51271	552	FALSE	FALSE
rs1848068_T	870.2	Open wound of ear	injuries & poisonings	0.23549	0.988694	1.00435	0.30653	0.335436	55656	24	55632	37	FALSE	FALSE
rs7693_T	706.1	Acne	dermatologic	0.0256081	0.988704	1.00067	0.0471564	0.36331	57122	1001	56121	59	FALSE	FALSE
rs11708903_G	414	Other forms of chronic heart disease	circulatory system	0.137715	0.988706	0.999621	0.0267878	0.453879	49511	3235	46276	72	FALSE	FALSE
rs4701619_C	568	Other disorders of peritoneum	digestive	0.812913	0.988707	1.00087	0.061482	0.187112	52295	894	51401	68	FALSE	FALSE
rs2239525_G	585.2	Renal failure NOS	genitourinary	0.974236	0.988708	1.0007	0.0492092	0.260234	47073	1094	45979	0	FALSE	FALSE
rs2239526_G	585.2	Renal failure NOS	genitourinary	0.974236	0.988708	1.0007	0.0492092	0.260234	47073	1094	45979	0	FALSE	FALSE
rs10133035_T	172.21	Basal cell carcinoma	neoplasms	0.611477	0.988713	1.00056	0.0397492	0.352816	53827	1485	52342	379	FALSE	FALSE
rs12302189_A	586.1	Anatomical abnormatilies of kidney and ureters	genitourinary	0.772957	0.988718	1.00266	0.187594	0.0555327	46171	276	45895	89	FALSE	FALSE
rs11263762_A	530.11	GERD	digestive	0.616766	0.988721	1.00021	0.0146335	0.409237	50858	13673	37185	69	FALSE	FALSE
rs925095_T	256	Ovarian dysfunction	endocrine/metabolic	0.499814	0.988722	0.999147	0.0603527	0.381268	30552	613	29939	93	FALSE	FALSE
rs78028320_A	287.32	Secondary thrombocytopenia	hematopoietic	0.163046	0.988734	0.99897	0.0729488	0.187305	48082	625	47457	262	FALSE	FALSE
rs757209_A	593	Hematuria	genitourinary	0.312478	0.988736	1.00038	0.0270018	0.40825	48567	3105	45462	474	FALSE	FALSE
rs580240_T	284.1	Pancytopenia	hematopoietic	0.366879	0.988741	1.00056	0.0396355	0.486314	41320	1334	39986	4	FALSE	FALSE
rs1016565_A	411.3	Angina pectoris	circulatory system	0.550747	0.988745	0.99952	0.0340385	0.31036	48579	2329	46250	99	FALSE	FALSE
rs6899343_T	577.3	Cyst and pseudocyst of pancreas	digestive	0.92116	0.988748	0.998862	0.0807602	0.247281	60765	420	60345	495	FALSE	FALSE
rs142848532_T	281.9	Deficiency anemias	hematopoietic	0.254956	0.98875	0.997389	0.185402	0.0484078	39694	319	39375	647	FALSE	FALSE
rs8003022_G	500.2	Pneumoconiosis	respiratory	0.585769	0.988751	0.995976	0.285977	0.392869	43134	26	43108	37	FALSE	FALSE
rs12302189_A	426.92	Cardiac defibrillator in situ	circulatory system	0.552951	0.988757	1.00129	0.0915268	0.0557192	38694	1275	37419	76	FALSE	FALSE
rs11002898_A	480.3	Pneumonia due to fungus (mycoses)	respiratory	0.469117	0.988762	1.00173	0.12299	0.250048	47319	178	47141	123	FALSE	FALSE
rs116761056_T	277.6	Other deficiencies of circulating enzymes	endocrine/metabolic	0.053515	0.988763	1.01433	1.01055	0.0189959	59039	26	59013	167	FALSE	FALSE
rs6817471_C	420.21	Acute pericarditis	circulatory system	0.190788	0.988765	0.998334	0.118426	0.336372	56925	161	56764	35	FALSE	FALSE
rs4701619_C	853	Complication of colostomy or enterostomy	injuries & poisonings	0.934913	0.988776	1.00151	0.107175	0.187181	54036	291	53745	74	FALSE	FALSE
rs62432360_C	199	Neoplasm of uncertain behavior	neoplasms	0.947492	0.988777	1.00053	0.0379651	0.178159	46958	2513	44445	670	FALSE	FALSE
rs11002898_A	256.4	Polycystic ovaries	endocrine/metabolic	0.0488009	0.988782	1.00108	0.0764573	0.251322	30445	495	29950	77	FALSE	FALSE
rs11263762_A	509.8	Dependence on respirator [Ventilator] or supplemental oxygen	respiratory	0.39542	0.988787	0.999438	0.0399937	0.409906	44426	1347	43079	73	FALSE	FALSE
rs6749367_T	573.1	Chronic passive congestion of liver	digestive	0.500313	0.988788	1.00302	0.214865	0.252123	46402	58	46344	348	FALSE	FALSE
rs497273_C	41.21	Rheumatic fever / chorea	infectious diseases	0.165084	0.988794	0.996367	0.259143	0.345296	51201	33	51168	258	FALSE	FALSE
rs10993460_C	224	Benign neoplasm of eye	neoplasms	0.830603	0.988795	0.997618	0.169848	0.0881852	61042	214	60828	48	FALSE	FALSE
rs1250590_A	317.1	Alcoholism	mental disorders	0.788163	0.9888	0.999427	0.0408645	0.475551	47875	1251	46624	833	FALSE	FALSE
rs11042985_G	938.1	Acute dermatitis due to solar radiation	dermatologic	0.536778	0.988802	0.995805	0.299519	0.413313	48600	23	48577	184	FALSE	FALSE
rs62405452_A	447.1	Stricture of artery	circulatory system	0.137781	0.98881	0.997514	0.177483	0.107749	51230	167	51063	10	FALSE	FALSE
rs62405453_A	447.1	Stricture of artery	circulatory system	0.137781	0.98881	0.997514	0.177483	0.107749	51230	167	51063	10	FALSE	FALSE
rs62405454_C	447.1	Stricture of artery	circulatory system	0.137781	0.98881	0.997514	0.177483	0.107749	51230	167	51063	10	FALSE	FALSE
rs1411435_G	426.8	Other cardiac conduction disorders	circulatory system	0.0415343	0.98881	0.997541	0.175545	0.0954411	37641	189	37452	41	FALSE	FALSE
rs10993460_C	690	Erythematosquamous dermatosis	dermatologic	0.698263	0.988811	0.998729	0.0907058	0.0882161	53556	766	52790	41	FALSE	FALSE
rs10133035_T	530.13	Barrett's esophagus	digestive	0.277058	0.988814	0.998979	0.0728811	0.355313	37405	421	36984	265	FALSE	FALSE
rs867635_T	714.2	Juvenile rheumatoid arthritis	musculoskeletal	0.846963	0.988821	0.997823	0.155543	0.0797866	53524	288	53236	20	FALSE	FALSE
rs10860209_A	367.9	Blindness and low vision	sense organs	0.0730201	0.988821	0.998865	0.0810503	0.151607	57814	603	57211	343	FALSE	FALSE
rs10116772_A	527.7	Disturbance of salivary secretion	digestive	0.698207	0.988829	0.999115	0.0632119	0.410162	59045	521	58524	55	FALSE	FALSE
rs11776904_C	386.2	Peripheral or central vertigo	sense organs	0.413941	0.988829	0.999056	0.0674282	0.15832	52716	858	51858	898	FALSE	FALSE
rs10842991_T	31	Diseases due to other mycobacteria	infectious diseases	0.472216	0.988832	0.99763	0.169538	0.190752	51090	114	50976	460	FALSE	FALSE
rs6885132_G	733.8	Malunion and nonunion of fracture	musculoskeletal	0.0576594	0.988834	1.00147	0.105045	0.100138	50116	510	49606	80	FALSE	FALSE
rs11075256_G	709.3	Systemic sclerosis	dermatologic	0.2972	0.988834	1.00132	0.0940745	0.295643	52078	275	51803	82	FALSE	FALSE
rs10766394_G	457	Encounter for long-term (current) use of anticoagulants, antithrombotics, aspirin	circulatory system	0.0404512	0.98884	0.99962	0.0272016	0.375788	48051	3345	44706	81	FALSE	FALSE
rs12593201_A	586.4	Stricture/obstruction of ureter	genitourinary	0.836735	0.988841	1.0008	0.0574247	0.266155	46781	809	45972	8	FALSE	FALSE
rs116761056_T	38.1	Gram negative septicemia	infectious diseases	0.144485	0.988843	0.997444	0.183029	0.0192075	52089	813	51276	148	FALSE	FALSE
rs7163757_T	290.11	Alzheimer's disease	mental disorders	0.974611	0.988846	1.00094	0.0670974	0.422909	49980	482	49498	26	FALSE	FALSE
rs11776904_C	580.13	Acute glomerulonephritis, NOS	genitourinary	0.750542	0.988847	0.996193	0.272853	0.157593	45316	51	45265	762	FALSE	FALSE
rs11075255_A	531.2	Gastric ulcer	digestive	0.887356	0.988855	1.00103	0.0738932	0.402658	59733	382	59351	310	FALSE	FALSE
rs28582094_G	752.1	Neural tube defects	congenital anomalies	0.572562	0.988856	0.998408	0.114045	0.267031	61813	199	61614	44	FALSE	FALSE
rs3087948_T	381.9	Otorrhea	sense organs	0.947099	0.988856	1.00154	0.110086	0.187838	54587	279	54308	70	FALSE	FALSE
rs6899342_G	520	Disorders of tooth development	digestive	0.882813	0.988856	0.99873	0.0909815	0.24774	57861	332	57529	95	FALSE	FALSE
rs2074090_G	288.3	Eosinophilia	hematopoietic	0.11767	0.988868	0.998578	0.101987	0.353143	45592	212	45380	259	FALSE	FALSE
rs757209_A	458.2	Iatrogenic hypotension	circulatory system	0.2693	0.98887	1.00143	0.102647	0.405929	50191	198	49993	486	FALSE	FALSE
rs35533056_A	850	Hemorrhage or hematoma complicating a procedure	injuries & poisonings	0.69651	0.98888	0.999308	0.0496463	0.384626	54423	874	53549	284	FALSE	FALSE
rs7946714_C	358.1	Myasthenia gravis	neurological	0.535093	0.988889	0.998056	0.139763	0.215685	55778	151	55627	53	FALSE	FALSE
rs10860209_A	721	Spondylosis and allied disorders	musculoskeletal	0.200836	0.988891	1.00046	0.0332225	0.152018	53076	4083	48993	316	FALSE	FALSE
rs11075255_A	555.1	Regional enteritis	digestive	0.724744	0.988891	1.00046	0.0329067	0.403285	42584	2030	40554	224	FALSE	FALSE
rs1250109_C	274.2	Crystal arthropathies	endocrine/metabolic	0.297905	0.988895	1.0018	0.129379	0.172531	59911	216	59695	21	FALSE	FALSE
rs10039427_A	196	Radiotherapy	neoplasms	0.533343	0.988897	0.999433	0.0407547	0.185636	47006	2119	44887	196	FALSE	FALSE
rs62432360_C	204.22	Myeloid leukemia, chronic	neoplasms	0.494888	0.988898	1.0015	0.107536	0.178091	59565	297	59268	824	FALSE	FALSE
rs1250590_A	513.3	Hypoventilation	respiratory	0.879512	0.988905	0.999189	0.05837	0.475535	57837	610	57227	984	FALSE	FALSE
rs12593201_A	274.21	Chondrocalcinosis	endocrine/metabolic	0.615516	0.988911	1.0016	0.115095	0.26692	59900	195	59705	12	FALSE	FALSE
rs4701619_C	362.27	Drusen (degenerative) of retina	sense organs	0.96459	0.988912	1.00189	0.136071	0.186019	56607	181	56426	69	FALSE	FALSE
rs8121252_T	305.2	Eating disorder	mental disorders	0.117872	0.988916	1.00099	0.0709069	0.339673	36544	458	36086	140	FALSE	FALSE
rs757209_A	367	Disorders of refraction and accommodation; blindness and low vision	sense organs	0.508907	0.988917	1.00038	0.0270768	0.407164	60020	3005	57015	577	FALSE	FALSE
rs2948567_T	198.1	Secondary malignancy of lymph nodes	neoplasms	0.781283	0.988925	1.00038	0.0274523	0.333427	48177	3336	44841	248	FALSE	FALSE
rs2948567_T	149	Cancer of larynx, pharynx, nasal cavities	neoplasms	0.898337	0.98893	1.00064	0.0460242	0.333784	62064	1105	60959	324	FALSE	FALSE
rs4812816_A	516.1	Hemoptysis	respiratory	0.0642892	0.988931	0.999085	0.0659904	0.216991	62279	701	61578	47	FALSE	FALSE
rs10842991_T	79	Viral infection	infectious diseases	0.0503536	0.988939	0.999418	0.0420076	0.190394	51178	2024	49154	473	FALSE	FALSE
rs12631733_T	442.4	Arterial dissection	circulatory system	0.246151	0.98895	0.997034	0.214512	0.160568	51022	82	50940	140	FALSE	FALSE
rs8121252_T	817	Concussion	injuries & poisonings	0.0663714	0.988951	0.998168	0.132427	0.342036	60770	127	60643	219	FALSE	FALSE
rs6031558_C	743.1	Osteoporosis	musculoskeletal	0.968034	0.988951	1.00035	0.0252726	0.327595	56234	4354	51880	23	FALSE	FALSE
rs28578604_T	622.1	Polyp of corpus uteri	genitourinary	0.965061	0.988957	0.998472	0.110477	0.220784	34176	238	33938	37	FALSE	FALSE
rs6817471_C	416	Cardiomegaly	circulatory system	0.453087	0.988957	0.999678	0.0232606	0.336148	55889	4685	51204	34	FALSE	FALSE
rs3213571_C	276.8	Polydipsia	endocrine/metabolic	0.868669	0.988962	1.00552	0.397632	0.0834673	40447	39	40408	93	FALSE	FALSE
rs1250109_C	331	Other cerebral degenerations	neurological	0.459839	0.988962	0.999174	0.0597343	0.171503	48145	1016	47129	15	FALSE	FALSE
rs116761056_T	447	Other disorders of arteries and arterioles	circulatory system	0.220339	0.988966	1.00209	0.150679	0.0191832	52181	1248	50933	147	FALSE	FALSE
rs1971152_C	38.3	Bacteremia	infectious diseases	0.713897	0.988968	0.99957	0.0311323	0.410948	53295	2242	51053	397	FALSE	FALSE
rs4701619_C	318	Tobacco use disorder	mental disorders	0.752532	0.988976	0.999693	0.0222519	0.18572	55468	8143	47325	79	FALSE	FALSE
rs12453443_G	368.1	Amblyopia	sense organs	0.152342	0.988978	0.998714	0.0931619	0.404562	57383	244	57139	692	FALSE	FALSE
rs72650616_A	288	Diseases of white blood cells	hematopoietic	0.100423	0.988979	0.999524	0.0345046	0.106934	50522	4975	45547	87	FALSE	FALSE
rs112412537_A	618.1	Prolapse of vaginal walls	genitourinary	0.538416	0.98898	1.00186	0.134783	0.0392554	34301	746	33555	444	FALSE	FALSE
rs12593201_A	153	Colorectal cancer	neoplasms	0.738266	0.988982	0.999495	0.0365589	0.267629	52726	2035	50691	12	FALSE	FALSE
rs2523507_G	523.1	Gingivitis	digestive	0.915122	0.988989	0.999023	0.0708224	0.261012	58139	528	57611	9	FALSE	FALSE
rs12631733_T	687.4	Disturbance of skin sensation	dermatologic	0.65072	0.989002	1.00048	0.0351123	0.160417	50774	3243	47531	141	FALSE	FALSE
rs1250095_T	187	Cancer of other male genital organs	neoplasms	0.848364	0.989003	1.00157	0.114125	0.379897	25499	163	25336	148	FALSE	FALSE
rs10766394_G	395.4	Nonrheumatic pulmonary valve disorders	circulatory system	0.0830469	0.989004	1.00127	0.092204	0.375825	50618	253	50365	80	FALSE	FALSE
rs13136239_A	446.5	Giant cell arteritis	circulatory system	0.611544	0.98901	0.998081	0.139421	0.330562	50635	117	50518	577	FALSE	FALSE
rs2380950_G	599.9	Other abnormality of urination	genitourinary	0.636054	0.989027	1.00083	0.0605423	0.0950547	46610	1689	44921	24	FALSE	FALSE
rs8003022_G	586.12	Vesicoureteral reflux	genitourinary	0.867233	0.989027	1.00125	0.090547	0.39327	46210	265	45945	35	FALSE	FALSE
rs6128461_T	244.4	Hypothyroidism NOS	endocrine/metabolic	0.414301	0.989029	1.00026	0.0187159	0.379891	56761	7500	49261	57	FALSE	FALSE
rs2074090_G	325	Phlebitis and thrombophlebitis of intracranial venous sinuses	neurological	0.0191632	0.98903	0.997411	0.188562	0.352966	61768	62	61706	339	FALSE	FALSE
rs8074454_C	285.1	Acute posthemorrhagic anemia	hematopoietic	0.483274	0.989031	0.999674	0.0236904	0.330614	44676	4700	39976	17	FALSE	FALSE
rs3087948_T	512.1	Wheezing	respiratory	0.93545	0.989031	1.00077	0.0559149	0.188742	32163	1102	31061	39	FALSE	FALSE
rs4400674_A	751.2	Congenital anomalies of urinary system	congenital anomalies	0.752269	0.989032	1.00073	0.0529546	0.385044	60023	769	59254	1	FALSE	FALSE
rs10133035_T	749.1	Cleft palate	congenital anomalies	0.471099	0.989033	1.00255	0.185514	0.3531	50895	64	50831	378	FALSE	FALSE
rs11075255_A	202.2	Non-Hodgkins lymphoma	neoplasms	0.952294	0.989039	1.00087	0.0633811	0.402247	60290	521	59769	307	FALSE	FALSE
rs925095_T	253	Disorders of the pituitary gland and its hypothalamic control	endocrine/metabolic	0.72145	0.989041	0.999297	0.0512052	0.382701	54229	820	53409	162	FALSE	FALSE
rs2564929_T	270.12	Phenylketonuria [PKU]	endocrine/metabolic	0.162852	0.989043	0.996606	0.247559	0.328417	59059	37	59022	16	FALSE	FALSE
rs10181515_T	288.1	Decreased white blood cell count	hematopoietic	0.27455	0.989049	0.999515	0.035339	0.225374	48029	2423	45606	17	FALSE	FALSE
rs2971670_T	240	Simple and unspecified goiter	endocrine/metabolic	0.151188	0.98905	1.0013	0.0948867	0.178417	49659	384	49275	37	FALSE	FALSE
rs11002898_A	289.5	Diseases of spleen	hematopoietic	0.191842	0.989057	1.00135	0.0986761	0.250999	45781	275	45506	119	FALSE	FALSE
rs6103716_C	742.8	Articular cartilage disorder	musculoskeletal	0.900061	0.989059	1.00308	0.224411	0.314269	51833	46	51787	68	FALSE	FALSE
rs11263762_A	597.1	Urethral stricture (not specified as infectious)	genitourinary	0.805341	0.989059	0.998626	0.100262	0.409846	56553	207	56346	89	FALSE	FALSE
rs11989843_G	586	Other disorders of the kidney and ureters	genitourinary	0.922639	0.989062	1.00036	0.0263436	0.194999	50926	5297	45629	410	FALSE	FALSE
rs11075256_G	525	Other diseases of the teeth and supporting structures	digestive	0.0284984	0.989065	1.00094	0.0684987	0.29502	58047	520	57527	94	FALSE	FALSE
rs34351_C	781	Symptoms involving nervous and musculoskeletal systems	symptoms	0.737182	0.989072	0.999321	0.0495739	0.330431	60760	945	59815	88	FALSE	FALSE
rs6889788_A	379.9	Pain, swelling or discharge of eye	sense organs	0.91522	0.989077	1.00168	0.122294	0.185785	54345	225	54120	63	FALSE	FALSE
rs1510148_T	655.1	Abnormality in fetal heart rate or rhythm	pregnancy complications	0.987689	0.989081	0.999138	0.0630509	0.260344	33329	677	32652	134	FALSE	FALSE
rs2268570_G	344	Other paralytic syndromes	neurological	0.99548	0.989082	0.999201	0.0584125	0.420828	47523	604	46919	238	FALSE	FALSE
rs11075256_G	365.2	Primary angle-closure glaucoma	sense organs	0.143745	0.989082	1.0015	0.109289	0.294512	57069	204	56865	92	FALSE	FALSE
rs11075255_A	333.2	Myoclonus	neurological	0.775517	0.989105	1.0014	0.102649	0.401641	47098	198	46900	258	FALSE	FALSE
rs10814915_T	740.11	Osteoarthrosis, localized, primary	musculoskeletal	0.885614	0.989107	0.999706	0.0215341	0.426573	53175	5632	47543	99	FALSE	FALSE
rs28582094_G	818.2	Subarachnoid hemorrhage (injury)	injuries & poisonings	0.540418	0.989111	1.00187	0.137181	0.267122	60946	136	60810	45	FALSE	FALSE
rs4513637_G	429.2	Abnormal function study of cardiovascular system	circulatory system	0.0374095	0.989111	1.00096	0.0702273	0.176007	49890	722	49168	485	FALSE	FALSE
rs55754152_A	803.21	Colles' fracture	injuries & poisonings	0.948192	0.989115	0.996613	0.248716	0.0512136	50963	163	50800	29	FALSE	FALSE
rs8003022_G	938	Dermatitis due to solar radiation	dermatologic	0.970609	0.989118	0.999462	0.0394613	0.393255	50124	1415	48709	41	FALSE	FALSE
rs7163757_T	550.2	Diaphragmatic hernia	digestive	0.963323	0.989118	0.999573	0.0313385	0.422411	56458	2196	54262	34	FALSE	FALSE
rs10842991_T	281.12	Other vitamin B12 deficiency anemia	hematopoietic	0.792858	0.989129	1.00101	0.074102	0.191387	40264	605	39659	358	FALSE	FALSE
rs12453443_G	377	Disorders of optic nerve and visual pathways	sense organs	0.072458	0.989135	0.999192	0.0593283	0.40554	54171	600	53571	648	FALSE	FALSE
rs117252445_A	526.3	Anomalies of jaw size/symmetry	digestive	0.459334	0.989138	0.99596	0.297363	0.0559248	57631	110	57521	104	FALSE	FALSE
rs10181515_T	512.8	Cough	respiratory	0.657193	0.98914	1.00027	0.0194711	0.226145	41438	10350	31088	14	FALSE	FALSE
rs10842991_T	705.3	Hidradenitis	dermatologic	0.609664	0.989143	0.997765	0.164404	0.191282	55826	121	55705	495	FALSE	FALSE
rs3802113_G	593.2	Microscopic hematuria	genitourinary	0.187544	0.989149	0.998713	0.0946968	0.164667	46248	409	45839	48	FALSE	FALSE
rs62432360_C	465.4	Acute laryngitis and tracheitis	respiratory	0.919143	0.98915	1.00167	0.122563	0.178756	44930	227	44703	611	FALSE	FALSE
rs11042984_C	365	Glaucoma	sense organs	0.750442	0.989153	1.00048	0.0352176	0.413043	58489	1771	56718	256	FALSE	FALSE
rs4558932_C	260.3	Adult failure to thrive	endocrine/metabolic	0.0206052	0.989162	0.999233	0.0564509	0.212566	43911	973	42938	441	FALSE	FALSE
rs6867984_A	447.1	Stricture of artery	circulatory system	0.134317	0.989163	0.997592	0.177482	0.107742	51229	167	51062	11	FALSE	FALSE
rs1905505_A	743.12	Senile osteoporosis	musculoskeletal	0.962767	0.989172	1.00077	0.0569552	0.28975	52447	844	51603	304	FALSE	FALSE
rs2380950_G	364.5	Corneal dystrophy	sense organs	0.0639	0.989174	1.00255	0.18759	0.0961313	57099	166	56933	25	FALSE	FALSE
rs112412537_A	716.1	Unspecified polyarthropathy or polyarthritis	musculoskeletal	0.780556	0.989176	0.992041	0.589014	0.0393675	51286	38	51248	658	FALSE	FALSE
rs777355_A	990	Effects radiation NOS	injuries & poisonings	0.320104	0.989179	1.00052	0.0382035	0.480799	55857	1429	54428	291	FALSE	FALSE
rs1250542_A	614.52	Vaginitis and vulvovaginitis	genitourinary	0.835558	0.989179	1.00075	0.055151	0.374614	31738	726	31012	82	FALSE	FALSE
rs2268569_T	740.9	Osteoarthrosis NOS	musculoskeletal	0.378328	0.989192	1.00051	0.0378525	0.0815681	53722	6106	47616	9	FALSE	FALSE
rs11776904_C	714.1	Rheumatoid arthritis	musculoskeletal	0.717167	0.989192	1.00066	0.0483636	0.157938	54072	1669	52403	932	FALSE	FALSE
rs11042985_G	522	Diseases of pulp and periapical tissues	digestive	0.762429	0.989193	1.00149	0.109797	0.412418	57580	173	57407	224	FALSE	FALSE
rs1250095_T	840	Sprains and strains	injuries & poisonings	0.948868	0.989195	1.00037	0.0273166	0.379024	57718	3008	54710	319	FALSE	FALSE
rs2564929_T	526.5	Inflammatory conditions of jaw	digestive	0.164522	0.989207	0.99802	0.146557	0.327953	57711	106	57605	16	FALSE	FALSE
rs35498576_C	601	Inflammatory diseases of prostate	genitourinary	0.376791	0.989208	0.99913	0.0643644	0.278528	21251	636	20615	45	FALSE	FALSE
rs757209_A	80	Postoperative infection	infectious diseases	0.443211	0.98921	0.999464	0.039666	0.40694	59682	1347	58335	569	FALSE	FALSE
rs4984980_A	593.2	Microscopic hematuria	genitourinary	0.677035	0.989214	0.998779	0.0903751	0.188263	45811	407	45404	512	FALSE	FALSE
rs13282002_C	301.2	Antisocial/borderline personality disorder	mental disorders	0.599516	0.989217	0.998189	0.134104	0.159179	36214	212	36002	233	FALSE	FALSE
rs2523506_T	457	Encounter for long-term (current) use of anticoagulants, antithrombotics, aspirin	circulatory system	0.518737	0.989218	1.00049	0.0359036	0.160604	48106	3349	44757	21	FALSE	FALSE
rs6688365_C	717	Polymyalgia Rheumatica	musculoskeletal	0.287718	0.989238	1.00104	0.0774013	0.43807	62772	346	62426	345	FALSE	FALSE
rs6885132_G	705	Disorders of sweat glands	dermatologic	0.0498902	0.989241	0.998032	0.146104	0.101253	56344	261	56083	96	FALSE	FALSE
rs11708067_G	276.4	Acid-base balance disorder	endocrine/metabolic	0.575045	0.989244	1.00039	0.0288587	0.234505	44208	3712	40496	3	FALSE	FALSE
rs34506303_G	575.7	Other disorders of gallbladder	digestive	0.496516	0.989245	0.998636	0.10124	0.158017	56304	368	55936	996	FALSE	FALSE
rs7405696_C	741.1	Ankylosis of joint	musculoskeletal	0.083765	0.989247	0.997541	0.182653	0.408119	51496	62	51434	439	FALSE	FALSE
rs6867984_A	313.3	Autism	mental disorders	0.0688586	0.989254	1.00137	0.101517	0.107134	58548	581	57967	13	FALSE	FALSE
rs6128461_T	476	Allergic rhinitis	respiratory	0.646056	0.989254	0.99975	0.0185506	0.379907	49495	7340	42155	47	FALSE	FALSE
rs6749367_T	727.7	Contracture of tendon (sheath)	musculoskeletal	0.15441	0.98926	1.00169	0.125235	0.253898	46755	170	46585	340	FALSE	FALSE
rs4775238_A	618.5	Prolapse of vaginal vault after hysterectomy	genitourinary	0.36589	0.989262	1.00119	0.0880487	0.414704	34099	271	33828	150	FALSE	FALSE
rs11564710_A	261.4	Vitamin D deficiency	endocrine/metabolic	0.67703	0.98927	0.999724	0.0204953	0.417041	48994	5723	43271	106	FALSE	FALSE
rs13282002_C	704.8	Other specified diseases of hair and hair follicles	dermatologic	0.680357	0.989274	1.00131	0.0971186	0.158731	58026	402	57624	395	FALSE	FALSE
rs11708067_G	525.1	Loss of teeth or edentulism	digestive	0.173683	0.989277	0.998631	0.101943	0.235378	57894	276	57618	3	FALSE	FALSE
rs11776904_C	202.24	Large cell lymphoma	neoplasms	0.407849	0.989279	1.00278	0.20646	0.158125	59178	89	59089	1027	FALSE	FALSE
rs10766394_G	597	Other disorders of urethra and urinary tract	genitourinary	0.321273	0.989283	1.00074	0.0548371	0.376748	57058	718	56340	90	FALSE	FALSE
rs62405452_A	313.3	Autism	mental disorders	0.0655686	0.989284	1.00136	0.101517	0.107141	58549	581	57968	12	FALSE	FALSE
rs62405453_A	313.3	Autism	mental disorders	0.0655686	0.989284	1.00136	0.101517	0.107141	58549	581	57968	12	FALSE	FALSE
rs62405454_C	313.3	Autism	mental disorders	0.0655686	0.989284	1.00136	0.101517	0.107141	58549	581	57968	12	FALSE	FALSE
rs4887810_A	634.3	Ectopic pregnancy	pregnancy complications	0.969661	0.989285	0.996564	0.256325	0.326091	32540	34	32506	163	FALSE	FALSE
rs867635_T	537	Other disorders of stomach and duodenum	digestive	0.622657	0.989286	1.00101	0.0754472	0.0782771	54850	1254	53596	25	FALSE	FALSE
rs777355_A	550.3	Femoral hernia	digestive	0.253501	0.989289	0.995819	0.312084	0.480759	54051	21	54030	275	FALSE	FALSE
rs6790843_A	327.4	Insomnia	neurological	0.295882	0.989291	1.00031	0.0234179	0.374112	50700	4360	46340	49	FALSE	FALSE
rs6031558_C	145.4	Cancer of the gums	neoplasms	0.964439	0.989292	1.00241	0.179609	0.327383	61312	70	61242	26	FALSE	FALSE
rs1799884_T	274	Gout and other crystal arthropathies	endocrine/metabolic	0.571666	0.989295	0.999473	0.0392855	0.178627	62149	2435	59714	2	FALSE	FALSE
rs11263762_A	199.4	Neurofibromatosis	neoplasms	0.551036	0.989297	0.997807	0.163684	0.409202	45078	78	45000	73	FALSE	FALSE
rs4400674_A	361.2	Retinoschisis and retinal cysts	sense organs	0.533508	0.989298	1.00414	0.308244	0.385647	56977	22	56955	1	FALSE	FALSE
rs10766395_C	276.4	Acid-base balance disorder	endocrine/metabolic	0.110607	0.989298	0.999661	0.0253018	0.380739	43845	3691	40154	385	FALSE	FALSE
rs4558932_C	253	Disorders of the pituitary gland and its hypothalamic control	endocrine/metabolic	0.0432488	0.989299	1.00082	0.0611864	0.212084	53849	816	53033	555	FALSE	FALSE
rs10771372_T	459.7	Blood vessel replaced	circulatory system	0.100381	0.9893	1.00193	0.144112	0.190229	50221	157	50064	409	FALSE	FALSE
rs79896666_C	458.1	Orthostatic hypotension	circulatory system	0.422336	0.989302	1.00126	0.0942383	0.0566889	51421	1076	50345	114	FALSE	FALSE
rs78551082_T	458.1	Orthostatic hypotension	circulatory system	0.422336	0.989302	1.00126	0.0942383	0.0566889	51421	1076	50345	114	FALSE	FALSE
rs74628648_T	458.1	Orthostatic hypotension	circulatory system	0.422336	0.989302	1.00126	0.0942383	0.0566889	51421	1076	50345	114	FALSE	FALSE
rs3213571_C	732.1	Juvenile osteochondrosis	musculoskeletal	0.829953	0.989309	1.00377	0.281072	0.0836487	49672	83	49589	98	FALSE	FALSE
rs730497_A	771.1	Swelling of limb	symptoms	0.750507	0.989312	0.999451	0.0409864	0.178776	56501	2121	54380	41	FALSE	FALSE
rs6749367_T	602	Other disorders of prostate	genitourinary	0.547782	0.989317	1.00247	0.184287	0.25475	20579	79	20500	163	FALSE	FALSE
rs35533056_A	528.4	Cysts of oral soft tissues	digestive	0.91637	0.989317	1.00399	0.297197	0.385331	58298	24	58274	310	FALSE	FALSE
rs34351_C	189.11	Malignant neoplasm of kidney, except pelvis	neoplasms	0.714172	0.98932	0.999296	0.0526409	0.330196	61880	847	61033	90	FALSE	FALSE
rs1971152_C	674	Other complications of the puerperium NEC	pregnancy complications	0.388842	0.989321	1.0025	0.18633	0.407295	34831	60	34771	260	FALSE	FALSE
rs1250542_A	450	Noninfectious disorders of lymphatic channels	circulatory system	0.983797	0.989343	0.999381	0.0463387	0.374051	62533	1012	61521	180	FALSE	FALSE
rs3087948_T	277.4	Disorders of bilirubin excretion	endocrine/metabolic	0.831917	0.989349	0.998568	0.107365	0.188367	59392	288	59104	69	FALSE	FALSE
rs580240_T	353	Nerve root and plexus disorders	neurological	0.331124	0.989351	0.999006	0.0744866	0.485994	54477	366	54111	7	FALSE	FALSE
rs10937714_C	681.2	Cellulitis and abscess of face/neck	dermatologic	0.56214	0.989353	0.99889	0.0832619	0.212116	51618	437	51181	563	FALSE	FALSE
rs6790843_A	331.1	Hydrocephalus	neurological	0.26699	0.989359	1.00073	0.0545535	0.374924	47831	735	47096	50	FALSE	FALSE
rs76177300_A	585.33	Chronic Kidney Disease, Stage III	genitourinary	0.99797	0.98936	0.999136	0.0648415	0.0459685	48381	3016	45365	694	FALSE	FALSE
rs2894536_C	285.22	Anemia in neoplastic disease	hematopoietic	0.29738	0.98936	1.00058	0.0436236	0.159562	41849	2117	39732	295	FALSE	FALSE
rs10464106_C	365.5	Pseudoexfoliation glaucoma	sense organs	0.161525	0.989363	1.00641	0.479045	0.107164	56978	24	56954	3	FALSE	FALSE
rs6128461_T	159.2	Malignant neoplasm of small intestine, including duodenum	neoplasms	0.361623	0.989374	1.00121	0.0907755	0.379324	55210	259	54951	56	FALSE	FALSE
rs72648855_T	694.2	Other dyschromia	dermatologic	0.055989	0.989376	0.999226	0.0581526	0.106835	54458	1649	52809	25	FALSE	FALSE
rs72650615_C	694.2	Other dyschromia	dermatologic	0.055989	0.989376	0.999226	0.0581526	0.106835	54458	1649	52809	25	FALSE	FALSE
rs13282002_C	751.12	Congenital anomalies of male genital organs	congenital anomalies	0.692523	0.989378	0.998342	0.124611	0.159495	25750	263	25487	173	FALSE	FALSE
rs55754152_A	337.1	Peripheral autonomic neuropathy	neurological	0.975281	0.989383	1.00379	0.284153	0.051091	47249	128	47121	25	FALSE	FALSE
rs2894536_C	333.1	Essential tremor	neurological	0.369757	0.989389	0.998995	0.0756418	0.160299	47483	665	46818	354	FALSE	FALSE
rs6817471_C	530.13	Barrett's esophagus	digestive	0.318651	0.98939	1.00097	0.0731468	0.336301	37633	425	37208	23	FALSE	FALSE
rs10039427_A	750.11	Esophageal atresia/tracheoesophageal fistula	congenital anomalies	0.861361	0.989393	0.995507	0.338728	0.185835	59055	30	59025	242	FALSE	FALSE
rs10814915_T	362.4	Retinal vascular changes and abnomalities	sense organs	0.946933	0.989399	1.00106	0.0796937	0.425081	56728	324	56404	100	FALSE	FALSE
rs1250542_A	709.2	Sicca syndrome	dermatologic	0.957502	0.989409	0.999053	0.0713605	0.374384	52171	428	51743	149	FALSE	FALSE
rs234866_A	428	Congestive heart failure; nonhypertensive	circulatory system	0.662428	0.989411	1.00027	0.0203319	0.307673	56586	7068	49518	139	FALSE	FALSE
rs10937714_C	723	Other disorders of cervical region	musculoskeletal	0.361924	0.989413	1.00091	0.0682551	0.212289	49449	653	48796	515	FALSE	FALSE
rs2239525_G	643	Excessive vomiting in pregnancy	pregnancy complications	0.751084	0.989414	1.00185	0.139464	0.260296	35279	134	35145	0	FALSE	FALSE
rs2239526_G	643	Excessive vomiting in pregnancy	pregnancy complications	0.751084	0.989414	1.00185	0.139464	0.260296	35279	134	35145	0	FALSE	FALSE
rs10133035_T	202.22	Reticulosarcoma	neoplasms	0.593778	0.989423	0.998182	0.137275	0.352932	59775	117	59658	420	FALSE	FALSE
rs2894536_C	255.13	Medulloadrenal hyperfunction	endocrine/metabolic	0.269088	0.98943	1.00402	0.302785	0.159281	53236	41	53195	385	FALSE	FALSE
rs2948567_T	785	Abdominal pain	symptoms	0.93083	0.989434	1.00019	0.0140458	0.333555	54787	16798	37989	286	FALSE	FALSE
rs7946714_C	614.32	Chronic inflammatory pelvic disease	genitourinary	0.375445	0.989435	1.00235	0.177055	0.215173	31154	94	31060	36	FALSE	FALSE
rs11075255_A	580.1	Glomerulonephritis	genitourinary	0.892839	0.98944	0.998972	0.0776886	0.402885	46100	346	45754	242	FALSE	FALSE
rs4237150_C	758	Chromosomal anomalies and genetic disorders	congenital anomalies	0.726771	0.989447	1.00091	0.068799	0.411812	60915	455	60460	148	FALSE	FALSE
rs78028320_A	149	Cancer of larynx, pharynx, nasal cavities	neoplasms	0.56301	0.989457	1.00073	0.0553445	0.188135	62059	1102	60957	334	FALSE	FALSE
rs4984980_A	747.11	Cardiac shunt/ heart septal defect	congenital anomalies	0.721191	0.989465	1.00064	0.0485426	0.189248	59126	1450	57676	637	FALSE	FALSE
rs10734253_G	614.54	Abscess or ulceration of vulva	genitourinary	0.0598929	0.989467	1.00248	0.187644	0.439971	31085	58	31027	66	FALSE	FALSE
rs4984980_A	389.4	Tinnitus	sense organs	0.735947	0.98947	1.00073	0.0554725	0.188826	55273	1099	54174	613	FALSE	FALSE
rs2971670_T	496.21	Obstructive chronic bronchitis	respiratory	0.397847	0.989473	1.00073	0.0553342	0.177974	49159	1168	47991	42	FALSE	FALSE
rs6026591_A	743.9	Osteopenia or other disorder of bone and cartilage	musculoskeletal	0.0694406	0.989474	1.00038	0.0285899	0.380845	54748	2973	51775	137	FALSE	FALSE
rs7531911_G	295.2	Paranoid disorders	mental disorders	0.517144	0.989478	1.00139	0.105032	0.294958	36412	221	36191	25	FALSE	FALSE
rs724016_G	204.21	Myeloid leukemia, acute	neoplasms	0.0237291	0.989482	1.00075	0.0565506	0.435571	60695	647	60048	15	FALSE	FALSE
rs72979712_T	501	Pneumonitis due to inhalation of food or vomitus	respiratory	0.185181	0.989482	1.00145	0.109578	0.052798	43960	860	43100	47	FALSE	FALSE
rs79896666_C	871.3	Open wound of foot except toe(s) alone	injuries & poisonings	0.559029	0.989488	0.996795	0.243611	0.0567305	55702	158	55544	129	FALSE	FALSE
rs78551082_T	871.3	Open wound of foot except toe(s) alone	injuries & poisonings	0.559029	0.989488	0.996795	0.243611	0.0567305	55702	158	55544	129	FALSE	FALSE
rs74628648_T	871.3	Open wound of foot except toe(s) alone	injuries & poisonings	0.559029	0.989488	0.996795	0.243611	0.0567305	55702	158	55544	129	FALSE	FALSE
rs2268570_G	766	Neuralgia, neuritis, and radiculitis NOS	symptoms	0.992984	0.989494	0.999497	0.0382015	0.419762	56233	1446	54787	281	FALSE	FALSE
rs7163757_T	636.3	Hemorrhage in early pregnancy	pregnancy complications	0.996502	0.989498	1.00091	0.0689248	0.42188	33090	439	32651	16	FALSE	FALSE
rs7693_T	204.11	Lymphoid leukemia, acute	neoplasms	0.365934	0.989501	0.998525	0.112148	0.363816	60176	173	60003	59	FALSE	FALSE
rs2268570_G	136	Other infectious and parasitic diseases	infectious diseases	0.978697	0.989503	0.999292	0.0538634	0.419777	60625	711	59914	307	FALSE	FALSE
rs2908296_T	480	Pneumonia	respiratory	0.522883	0.989506	0.999664	0.0255222	0.153592	54111	6891	47220	53	FALSE	FALSE
rs16969990_T	577	Diseases of pancreas	digestive	0.913095	0.989508	1.00095	0.0721772	0.0694516	62324	1543	60781	40	FALSE	FALSE
rs10814915_T	513.8	Disorders of diaphragm	respiratory	0.873145	0.989514	1.00119	0.0903996	0.425619	58315	251	58064	107	FALSE	FALSE
rs2971670_T	743.4	Stress fracture	musculoskeletal	0.311648	0.989519	0.997953	0.155972	0.178651	51998	141	51857	45	FALSE	FALSE
rs3775094_A	870.5	Open wound of lip and mouth	injuries & poisonings	0.998032	0.989524	1.00218	0.165997	0.462963	55445	72	55373	308	FALSE	FALSE
rs7531911_G	441	Vascular insufficiency of intestine	circulatory system	0.562524	0.989527	0.998997	0.0764303	0.294804	51463	419	51044	27	FALSE	FALSE
rs6103716_C	274.2	Crystal arthropathies	endocrine/metabolic	0.862373	0.989533	1.00137	0.104542	0.315027	59860	216	59644	76	FALSE	FALSE
rs757209_A	594.2	Calculus of lower urinary tract	genitourinary	0.563632	0.989543	1.00155	0.117913	0.407177	56392	150	56242	538	FALSE	FALSE
rs76177300_A	572	Ascites (non malignant)	digestive	0.908338	0.989543	0.99909	0.0694591	0.0458088	48495	2459	46036	714	FALSE	FALSE
rs2268570_G	819	Skull and face fracture and other intercranial injury	injuries & poisonings	0.990864	0.989546	1.00066	0.0499975	0.419535	61387	828	60559	310	FALSE	FALSE
rs2948567_T	961.1	Poisoning/allergy of sulfonamides	injuries & poisonings	0.886383	0.989554	1.00061	0.046563	0.33273	47244	1081	46163	253	FALSE	FALSE
rs2948567_T	588	Disorders resulting from impaired renal function	genitourinary	0.831606	0.989562	1.00053	0.0404492	0.332895	47198	1449	45749	251	FALSE	FALSE
rs116761056_T	327.6	Circadian rhythm sleep disorder	neurological	0.14057	0.989574	1.00938	0.71417	0.0193159	46309	52	46257	134	FALSE	FALSE
rs76369685_A	281.12	Other vitamin B12 deficiency anemia	hematopoietic	0.36602	0.989575	0.998412	0.121626	0.0592632	40337	608	39729	277	FALSE	FALSE
rs72648855_T	530.3	Stricture and stenosis of esophagus	digestive	0.556033	0.989576	1.00115	0.0878974	0.107315	37921	702	37219	12	FALSE	FALSE
rs72650615_C	530.3	Stricture and stenosis of esophagus	digestive	0.556033	0.989576	1.00115	0.0878974	0.107315	37921	702	37219	12	FALSE	FALSE
rs4558932_C	187.1	Malignant neoplasm of unspecified male genital organ	neoplasms	0.402907	0.98958	0.996076	0.301042	0.211382	25267	33	25234	252	FALSE	FALSE
rs34506303_G	334.2	Anterior horn cell disease	neurological	0.342235	0.989587	1.00252	0.19306	0.158959	46471	99	46372	824	FALSE	FALSE
rs78028320_A	394.3	Aortic valve disease	circulatory system	0.0623346	0.989588	0.995643	0.334631	0.187146	50204	29	50175	283	FALSE	FALSE
rs10464106_C	253	Disorders of the pituitary gland and its hypothalamic control	endocrine/metabolic	0.59215	0.989588	1.00105	0.0806711	0.107159	54382	823	53559	3	FALSE	FALSE
rs10133035_T	346	Abnormal findings on study of brain and/or nervous system	neurological	0.423974	0.989588	0.998352	0.126402	0.354062	46955	138	46817	344	FALSE	FALSE
rs497273_C	333	Extrapyramidal disease and abnormal movement disorders	neurological	0.168512	0.989589	0.999495	0.0387198	0.345947	48451	1536	46915	252	FALSE	FALSE
rs12453443_G	669	Complications of labor and delivery NEC	pregnancy complications	0.485485	0.989589	0.998448	0.119043	0.402199	34790	150	34640	412	FALSE	FALSE
rs10734253_G	611.11	Mammographic microcalcification	genitourinary	0.172875	0.989591	1.00086	0.0659957	0.438591	55945	479	55466	115	FALSE	FALSE
rs2894536_C	562	Diverticulosis and diverticulitis	digestive	0.293883	0.989594	1.00044	0.0339662	0.159416	44293	3814	40479	316	FALSE	FALSE
rs3087948_T	714.2	Juvenile rheumatoid arthritis	musculoskeletal	0.953045	0.989616	1.00142	0.109227	0.187953	53476	287	53189	67	FALSE	FALSE
rs12746673_C	644	Anemia during pregnancy	pregnancy complications	0.0731622	0.989619	1.0019	0.146004	0.210592	34593	145	34448	556	FALSE	FALSE
rs4775238_A	8.6	Viral Enteritis	infectious diseases	0.161222	0.989622	0.99891	0.0838211	0.416216	60310	296	60014	254	FALSE	FALSE
rs1519480_C	342	Hemiplegia	neurological	0.104296	0.989622	1.00081	0.0620461	0.326994	47741	601	47140	4	FALSE	FALSE
rs6485473_G	994.2	Sepsis	injuries & poisonings	0.301524	0.989635	1.00033	0.0257318	0.315979	60659	3788	56871	73	FALSE	FALSE
rs112412537_A	370.3	Keratoconjunctivitis	sense organs	0.942847	0.989636	0.997927	0.15975	0.0390648	54000	519	53481	698	FALSE	FALSE
rs6817471_C	713	Arthropathy associated with other disorders classified elsewhere	musculoskeletal	0.204059	0.989638	0.998672	0.102306	0.335216	52059	217	51842	35	FALSE	FALSE
rs1250095_T	619	Noninflammatory female genital disorders	genitourinary	0.835148	0.989643	0.999533	0.0359479	0.378336	32598	1743	30855	179	FALSE	FALSE
rs2948567_T	655.1	Abnormality in fetal heart rate or rhythm	pregnancy complications	0.920511	0.989643	1.00077	0.0594808	0.331927	33292	675	32617	168	FALSE	FALSE
rs11075256_G	594.3	Calculus of ureter	genitourinary	0.0828388	0.989648	0.999255	0.0574487	0.295252	57412	739	56673	85	FALSE	FALSE
rs6438788_G	145.4	Cancer of the gums	neoplasms	0.354133	0.989649	1.00222	0.171063	0.462637	61263	70	61193	74	FALSE	FALSE
rs62432360_C	425.2	Secondary/extrinsic cardiomyopathies	circulatory system	0.629518	0.989651	0.999194	0.0622002	0.178305	56953	909	56044	790	FALSE	FALSE
rs142848532_T	379.9	Pain, swelling or discharge of eye	sense organs	0.54939	0.989651	0.997098	0.224077	0.0471709	53550	220	53330	886	FALSE	FALSE
rs724016_G	252.1	Hyperparathyroidism	endocrine/metabolic	0.36994	0.989656	1.00068	0.0521007	0.435581	54316	766	53550	13	FALSE	FALSE
rs144155527_T	656.9	Neonatal bradycardia or tachycardia	pregnancy complications	0.240818	0.98966	1.00798	0.613675	0.0178609	61643	85	61558	169	FALSE	FALSE
rs6128461_T	312	Conduct disorders	mental disorders	0.156589	0.989661	1.00083	0.0644095	0.379499	58452	527	57925	55	FALSE	FALSE
rs4984980_A	509.2	Respiratory insufficiency	respiratory	0.982428	0.989663	0.999419	0.0448756	0.188665	44428	1722	42706	479	FALSE	FALSE
rs5210_A	287.4	Qualitative platelet defects	hematopoietic	0.117435	0.989665	0.996843	0.244074	0.378154	47716	36	47680	22	FALSE	FALSE
rs6899343_T	418	Nonspecific chest pain	circulatory system	0.729106	0.989665	0.999784	0.0166952	0.24699	54650	14426	40224	454	FALSE	FALSE
rs11263762_A	571.51	Cirrhosis of liver without mention of alcohol	digestive	0.291856	0.989669	0.999583	0.0322496	0.4101	48721	2107	46614	76	FALSE	FALSE
rs12302189_A	427.42	Cardiac arrest	circulatory system	0.623896	0.989689	0.998207	0.138865	0.0557562	37933	514	37419	75	FALSE	FALSE
rs12631733_T	10	Tuberculosis	infectious diseases	0.611809	0.989691	0.997449	0.197689	0.159731	51374	95	51279	144	FALSE	FALSE
rs79896666_C	360	Disorders of the globe	sense organs	0.128677	0.989696	1.00315	0.243253	0.0560371	56989	162	56827	135	FALSE	FALSE
rs78551082_T	360	Disorders of the globe	sense organs	0.128677	0.989696	1.00315	0.243253	0.0560371	56989	162	56827	135	FALSE	FALSE
rs74628648_T	360	Disorders of the globe	sense organs	0.128677	0.989696	1.00315	0.243253	0.0560371	56989	162	56827	135	FALSE	FALSE
rs10464106_C	710.19	Unspecified osteomyelitis	musculoskeletal	0.19966	0.989696	0.998954	0.0810684	0.107207	52688	814	51874	2	FALSE	FALSE
rs16860758_G	260.7	Polyphagia	endocrine/metabolic	0.212529	0.989697	1.0051	0.393639	0.184194	42933	21	42912	470	FALSE	FALSE
rs76369685_A	702.1	Actinic keratosis	dermatologic	0.146905	0.989697	0.999278	0.0559359	0.0583516	58019	3166	54853	388	FALSE	FALSE
rs6103716_C	350.5	Abnormal reflex	neurological	0.595612	0.989699	1.00273	0.211104	0.314476	53737	52	53685	68	FALSE	FALSE
rs62405452_A	530	Diseases of esophagus	digestive	0.245292	0.9897	1.00029	0.0221486	0.107324	52882	15659	37223	13	FALSE	FALSE
rs62405453_A	530	Diseases of esophagus	digestive	0.245292	0.9897	1.00029	0.0221486	0.107324	52882	15659	37223	13	FALSE	FALSE
rs62405454_C	530	Diseases of esophagus	digestive	0.245292	0.9897	1.00029	0.0221486	0.107324	52882	15659	37223	13	FALSE	FALSE
rs6867984_A	530	Diseases of esophagus	digestive	0.245292	0.9897	1.00029	0.0221486	0.107324	52882	15659	37223	13	FALSE	FALSE
rs142848532_T	433.21	Cerebral artery occlusion, with cerebral infarction	circulatory system	0.392161	0.989701	1.00097	0.0750825	0.0473899	53714	2092	51622	883	FALSE	FALSE
rs8074454_C	292.4	Altered mental status	mental disorders	0.421877	0.989703	0.999679	0.0248936	0.330671	53579	4067	49512	17	FALSE	FALSE
rs7946714_C	496.2	Chronic bronchitis	respiratory	0.397485	0.989705	0.999407	0.0459321	0.21456	49450	1470	47980	48	FALSE	FALSE
rs867635_T	286.7	Other and unspecified coagulation defects	hematopoietic	0.887081	0.989708	1.00083	0.064134	0.0797421	49403	1720	47683	21	FALSE	FALSE
rs10937714_C	327.41	Organic or persistent insomnia	neurological	0.596544	0.98971	0.998979	0.0792242	0.211983	46400	488	45912	501	FALSE	FALSE
rs12453443_G	290.12	Dementia with cerebral degenerations	mental disorders	0.0725291	0.989713	0.998234	0.137125	0.403681	49087	114	48973	578	FALSE	FALSE
rs6885132_G	130	Spirochetal infection	infectious diseases	0.165384	0.989715	0.996198	0.295503	0.100548	60175	65	60110	95	FALSE	FALSE
rs72650616_A	212	Benign neoplasm of respiratory and intrathoracic organs	neoplasms	0.020904	0.989717	0.997942	0.159879	0.107104	62995	207	62788	106	FALSE	FALSE
rs11263762_A	420.1	Myocarditis	circulatory system	0.58776	0.98973	0.99744	0.199144	0.409639	56767	52	56715	91	FALSE	FALSE
rs72979712_T	795.81	Elevated carcinoembryonic antigen [CEA]	symptoms	0.744567	0.989731	0.997189	0.218739	0.0522213	61967	214	61753	66	FALSE	FALSE
rs1016565_A	227.2	Benign neoplasm of parathyroid gland	neoplasms	0.809364	0.989736	1.00222	0.172721	0.310354	61148	78	61070	132	FALSE	FALSE
rs3775094_A	286.81	Primary hypercoagulable state	hematopoietic	0.866698	0.989736	0.999188	0.0631161	0.462206	47971	508	47463	255	FALSE	FALSE
rs11708067_G	611.3	Lump or mass in breast	genitourinary	0.22076	0.989739	1.00056	0.0432236	0.235825	57161	1587	55574	3	FALSE	FALSE
rs6128461_T	752.11	Spina bifida	congenital anomalies	0.271794	0.989748	1.00147	0.114319	0.380339	61762	164	61598	59	FALSE	FALSE
rs8003022_G	596.1	Bladder neck obstruction	genitourinary	0.934305	0.989754	1.00141	0.109948	0.393035	56556	175	56381	46	FALSE	FALSE
rs1125253_T	333.1	Essential tremor	neurological	0.649208	0.989758	1.0008	0.0621916	0.274931	47501	667	46834	327	FALSE	FALSE
rs1125251_T	333.1	Essential tremor	neurological	0.649208	0.989758	1.0008	0.0621916	0.274931	47501	667	46834	327	FALSE	FALSE
rs6790843_A	781	Symptoms involving nervous and musculoskeletal systems	symptoms	0.236169	0.989759	1.00062	0.048073	0.374138	60785	946	59839	62	FALSE	FALSE
rs79896666_C	694	Dyschromia and Vitiligo	dermatologic	0.443309	0.989766	0.999035	0.0752304	0.0561669	54436	1722	52714	124	FALSE	FALSE
rs78551082_T	694	Dyschromia and Vitiligo	dermatologic	0.443309	0.989766	0.999035	0.0752304	0.0561669	54436	1722	52714	124	FALSE	FALSE
rs74628648_T	694	Dyschromia and Vitiligo	dermatologic	0.443309	0.989766	0.999035	0.0752304	0.0561669	54436	1722	52714	124	FALSE	FALSE
rs112412537_A	772.2	Spasm of muscle	symptoms	0.91597	0.989767	0.998777	0.0954025	0.0392433	54417	1496	52921	700	FALSE	FALSE
rs2285676_G	224.1	Benign neoplasm of eye, uveal	neoplasms	0.331999	0.989779	0.998495	0.11755	0.37717	61003	155	60848	25	FALSE	FALSE
rs12631733_T	731	Osteitis deformans and osteopathies associated with other disorders classified elsewhere	musculoskeletal	0.78963	0.989788	1.0012	0.0939102	0.159991	49981	427	49554	141	FALSE	FALSE
rs4812816_A	711	Arthropathy associated with infections	musculoskeletal	0.384712	0.989789	0.998915	0.0848374	0.21747	52260	422	51838	41	FALSE	FALSE
rs2948567_T	713.5	Arthropathy associated with neurological disorders	musculoskeletal	0.724995	0.989795	1.00158	0.123074	0.334283	51763	149	51614	273	FALSE	FALSE
rs35533056_A	586.1	Anatomical abnormatilies of kidney and ureters	genitourinary	0.65795	0.989797	0.998861	0.0891456	0.385903	46009	275	45734	251	FALSE	FALSE
rs1848068_T	420.21	Acute pericarditis	circulatory system	0.200308	0.989807	0.998488	0.118431	0.336337	56925	161	56764	35	FALSE	FALSE
rs1905505_A	573.3	Hepatomegaly	digestive	0.725561	0.989809	1.00113	0.0884203	0.288136	46728	316	46412	269	FALSE	FALSE
rs11626787_G	277.6	Other deficiencies of circulating enzymes	endocrine/metabolic	0.569873	0.989814	1.00374	0.292069	0.346782	59053	26	59027	153	FALSE	FALSE
rs6026591_A	262	Mineral deficiency NEC	endocrine/metabolic	0.7281	0.989817	1.00087	0.0678905	0.379564	43716	470	43246	113	FALSE	FALSE
rs10771372_T	31	Diseases due to other mycobacteria	infectious diseases	0.462255	0.989818	0.997839	0.169548	0.190708	51128	114	51014	421	FALSE	FALSE
rs580240_T	772.6	Facial weakness	symptoms	0.276903	0.989825	1.00134	0.10535	0.485068	53744	181	53563	7	FALSE	FALSE
rs4930046_A	496.1	Emphysema	respiratory	0.819881	0.989829	1.0005	0.0395328	0.481085	48902	1385	47517	540	FALSE	FALSE
rs11075256_G	930	Allergic reaction to food	injuries & poisonings	0.0103748	0.98983	1.00068	0.0529681	0.295708	49559	877	48682	70	FALSE	FALSE
rs7693_T	601.8	Other inflammatory disorders of male genital organs	genitourinary	0.157514	0.989833	0.997659	0.183894	0.365296	20701	64	20637	21	FALSE	FALSE
rs35498576_C	654.2	Rhesus isoimmunization in pregnancy	pregnancy complications	0.515005	0.989836	1.00231	0.181215	0.282956	33924	76	33848	75	FALSE	FALSE
rs8074454_C	512.7	Shortness of breath	respiratory	0.375375	0.989838	0.999783	0.0170433	0.331115	43284	12193	31091	12	FALSE	FALSE
rs1250542_A	686	Other local infections of skin and subcutaneous tissue	dermatologic	0.934858	0.989839	1.00058	0.0454961	0.374957	52626	1049	51577	150	FALSE	FALSE
rs76177300_A	296	Mood disorders	mental disorders	0.979542	0.989845	0.999541	0.0361017	0.0458447	47530	11816	35714	672	FALSE	FALSE
rs1519480_C	613.8	Other specified disorders of breast	genitourinary	0.185671	0.989847	0.999157	0.066289	0.326784	59954	529	59425	5	FALSE	FALSE
rs16860758_G	735.1	Flat foot	musculoskeletal	0.482722	0.989847	1.00147	0.11557	0.184372	54051	249	53802	583	FALSE	FALSE
rs10937714_C	798.1	Chronic fatigue syndrome	symptoms	0.372765	0.989847	0.999211	0.0620042	0.212029	36804	807	35997	399	FALSE	FALSE
rs2908296_T	145.5	Cancer of the mouth floor	neoplasms	0.270617	0.989852	1.00298	0.233856	0.153681	61273	70	61203	65	FALSE	FALSE
rs10860209_A	458.2	Iatrogenic hypotension	circulatory system	0.0921164	0.989852	1.0018	0.141083	0.15318	50359	199	50160	306	FALSE	FALSE
rs10766395_C	686.3	Pilonidal cyst	dermatologic	0.106531	0.989854	0.998056	0.153032	0.381876	51374	91	51283	461	FALSE	FALSE
rs35498576_C	571.51	Cirrhosis of liver without mention of alcohol	digestive	0.1901	0.989858	1.00045	0.0354131	0.280537	48687	2107	46580	106	FALSE	FALSE
rs4237150_C	302	Sexual and gender identity disorders	mental disorders	0.758481	0.98986	0.998922	0.0848721	0.412143	36417	288	36129	96	FALSE	FALSE
rs2908296_T	251	Other disorders of pancreatic internal secretion	endocrine/metabolic	0.121907	0.989863	1.00142	0.111523	0.153872	53824	311	53513	51	FALSE	FALSE
rs730497_A	447	Other disorders of arteries and arterioles	circulatory system	0.686335	0.98987	1.00067	0.0531159	0.179472	52284	1251	51033	38	FALSE	FALSE
rs1905505_A	213	Benign neoplasm of bone and articular cartilage	neoplasms	0.655877	0.989888	1.00141	0.11091	0.288317	47812	200	47612	275	FALSE	FALSE
rs35498576_C	362.5	Toxic maculopathy of retina	sense organs	0.309777	0.989888	1.00213	0.168037	0.280268	56462	88	56374	126	FALSE	FALSE
rs4775238_A	70.4	Chronic hepatitis	infectious diseases	0.193296	0.98989	1.00099	0.0777423	0.415058	49722	344	49378	223	FALSE	FALSE
rs4237150_C	724.1	Disorders of sacrum	musculoskeletal	0.768524	0.989891	0.998975	0.0809726	0.411393	49488	317	49171	118	FALSE	FALSE
rs1250109_C	447.1	Stricture of artery	circulatory system	0.0927143	0.989892	1.00185	0.145947	0.172166	51221	168	51053	17	FALSE	FALSE
rs116761056_T	258	Iatrogenic endocrine disorders	endocrine/metabolic	0.073382	0.989892	0.990975	0.715618	0.0190456	53477	52	53425	143	FALSE	FALSE
rs6688365_C	362.29	Macular degeneration (senile) of retina NOS	sense organs	0.380726	0.989899	1.0009	0.0714076	0.437929	56621	418	56203	309	FALSE	FALSE
rs11776904_C	346.1	Nonspecific abnormal findings on radiological and other examination of skull and head	neurological	0.142705	0.989903	1.00125	0.0989684	0.158691	46770	383	46387	813	FALSE	FALSE
rs10766395_C	457	Encounter for long-term (current) use of anticoagulants, antithrombotics, aspirin	circulatory system	0.0280849	0.989905	1.00034	0.02721	0.379954	47711	3329	44382	438	FALSE	FALSE
rs35533056_A	446.9	Arteritis NOS	circulatory system	0.862864	0.989905	1.00122	0.0966664	0.386019	51026	227	50799	282	FALSE	FALSE
rs6438788_G	755.6	Other congenital anomalies of lower limb, including pelvic girdle	congenital anomalies	0.437975	0.989914	1.00121	0.0955355	0.462565	61106	228	60878	72	FALSE	FALSE
rs6026591_A	260.21	Kwashiorkor	endocrine/metabolic	0.747331	0.989916	1.00323	0.255251	0.379561	43279	33	43246	112	FALSE	FALSE
rs2948567_T	425.8	Other cardiomyopathy	circulatory system	0.860435	0.989916	0.998235	0.139753	0.333145	56639	116	56523	289	FALSE	FALSE
rs7531911_G	379.4	Anomalies of pupillary function	sense organs	0.370066	0.989917	1.00192	0.151676	0.294319	54254	105	54149	32	FALSE	FALSE
rs777355_A	611	Abnormal findings on mammogram or breast exam	genitourinary	0.215671	0.989918	0.999699	0.0238596	0.481364	59508	4201	55307	304	FALSE	FALSE
rs1848068_T	530.13	Barrett's esophagus	digestive	0.316779	0.989922	1.00092	0.0731464	0.336296	37635	425	37210	21	FALSE	FALSE
rs72648855_T	560.1	Paralytic ileus	digestive	0.387662	0.989923	0.999086	0.0723978	0.107077	41769	1031	40738	16	FALSE	FALSE
rs72650615_C	560.1	Paralytic ileus	digestive	0.387662	0.989923	0.999086	0.0723978	0.107077	41769	1031	40738	16	FALSE	FALSE
rs11042985_G	835	Internal derangement of knee	injuries & poisonings	0.738646	0.989924	0.999437	0.044603	0.412964	59349	1065	58284	236	FALSE	FALSE
rs2523506_T	755.4	Congenital anomalies of upper limb, including shoulder girdle	congenital anomalies	0.491769	0.989925	1.00336	0.265469	0.160566	60975	53	60922	27	FALSE	FALSE
rs34351_C	358	Myoneural disorders	neurological	0.499977	0.98993	1.0012	0.0947123	0.331024	55854	256	55598	81	FALSE	FALSE
rs11085259_T	379.4	Anomalies of pupillary function	sense organs	0.617249	0.989934	0.99773	0.180148	0.179843	54136	105	54031	158	FALSE	FALSE
rs11075256_G	610.4	Benign neoplasm of breast	genitourinary	0.550949	0.989937	0.998689	0.104019	0.293116	28383	225	28158	41	FALSE	FALSE
rs72727388_C	38.1	Gram negative septicemia	infectious diseases	0.361356	0.989943	0.999286	0.0566445	0.273369	51628	804	50824	639	FALSE	FALSE
rs2908297_T	41.2	Streptococcus infection	infectious diseases	0.0153359	0.989944	1.00068	0.0542536	0.15615	52725	1329	51396	18	FALSE	FALSE
rs2523506_T	694.2	Other dyschromia	dermatologic	0.671961	0.98995	1.00061	0.0487571	0.16079	54453	1648	52805	26	FALSE	FALSE
rs4984980_A	292.2	Mild cognitive impairment	mental disorders	0.694438	0.989953	0.999003	0.0792339	0.18974	49552	540	49012	543	FALSE	FALSE
rs11708903_G	429.3	Symptoms involving cardiovascular system	circulatory system	0.0894148	0.989954	0.999412	0.0467017	0.454731	50509	951	49558	72	FALSE	FALSE
rs8070737_T	389.3	Degenerative and vascular disorders of ear	sense organs	0.299831	0.989955	0.995593	0.350773	0.181592	54749	28	54721	24	FALSE	FALSE
rs142848532_T	261.4	Vitamin D deficiency	endocrine/metabolic	0.41685	0.989982	1.0006	0.0476509	0.0474032	48309	5645	42664	816	FALSE	FALSE
rs35533056_A	611	Abnormal findings on mammogram or breast exam	genitourinary	0.861889	0.989988	1.00031	0.0243637	0.385016	59495	4199	55296	313	FALSE	FALSE
rs56149656_G	701	Other hypertrophic and atrophic conditions of skin	dermatologic	0.456871	0.989989	0.999442	0.0444698	0.106604	58689	2829	55860	84	FALSE	FALSE
rs1510148_T	705.8	Hyperhidrosis	dermatologic	0.85124	0.989993	1.00119	0.0951879	0.2618	56228	285	55943	247	FALSE	FALSE
rs62405452_A	242	Thyrotoxicosis with or without goiter	endocrine/metabolic	0.161397	0.990004	1.00094	0.0747922	0.107387	50262	961	49301	9	FALSE	FALSE
rs62405453_A	242	Thyrotoxicosis with or without goiter	endocrine/metabolic	0.161397	0.990004	1.00094	0.0747922	0.107387	50262	961	49301	9	FALSE	FALSE
rs62405454_C	242	Thyrotoxicosis with or without goiter	endocrine/metabolic	0.161397	0.990004	1.00094	0.0747922	0.107387	50262	961	49301	9	FALSE	FALSE
rs35498576_C	724	Other and unspecified disorders of back	musculoskeletal	0.642403	0.990011	1.00061	0.0483483	0.28066	50294	1111	49183	103	FALSE	FALSE
rs8070737_T	571.81	Portal hypertension	digestive	0.267553	0.990012	0.999288	0.0568908	0.181968	47720	1064	46656	20	FALSE	FALSE
rs3087948_T	572	Ascites (non malignant)	digestive	0.92577	0.990012	1.00047	0.0375031	0.188629	49115	2493	46622	55	FALSE	FALSE
rs3775094_A	172.1	Melanomas of skin, dx or hx	neoplasms	0.975338	0.990021	1.00047	0.037475	0.462873	53910	1488	52422	295	FALSE	FALSE
rs12593201_A	574.3	Cholecystitis without cholelithiasis	digestive	0.584773	0.990025	0.999116	0.0707608	0.267194	57376	518	56858	13	FALSE	FALSE
rs72650616_A	476	Allergic rhinitis	respiratory	0.31854	0.990028	0.999635	0.0291769	0.106752	49465	7338	42127	81	FALSE	FALSE
rs4701619_C	276.1	Electrolyte imbalance	endocrine/metabolic	0.904337	0.990035	1.00025	0.020104	0.186038	51554	11115	40439	69	FALSE	FALSE
rs34506303_G	654	Other and unspecified complications of birth; puerperium affecting management of mother	pregnancy complications	0.284405	0.990038	0.998364	0.131145	0.158349	33584	227	33357	591	FALSE	FALSE
rs78028320_A	290	Delirium dementia and amnestic and other cognitive disorders	mental disorders	0.353583	0.990038	0.999479	0.041746	0.187669	51359	2089	49270	279	FALSE	FALSE
rs72727388_C	790.1	Elevated sedimentation rate	symptoms	0.280263	0.990043	0.998853	0.0919825	0.272368	53481	303	53178	661	FALSE	FALSE
rs2523506_T	333.3	Tics and choreas	neurological	0.285347	0.990044	0.997275	0.218703	0.16161	47200	78	47122	22	FALSE	FALSE
rs1971152_C	504.1	Idiopathic fibrosing alveolitis	respiratory	0.938361	0.99005	1.00112	0.0894067	0.411931	43097	262	42835	326	FALSE	FALSE
rs10133035_T	172.1	Melanomas of skin, dx or hx	neoplasms	0.750423	0.990053	1.00049	0.0394176	0.352827	53821	1479	52342	386	FALSE	FALSE
rs5210_A	286.81	Primary hypercoagulable state	hematopoietic	0.177988	0.99006	1.00081	0.0650102	0.378159	48190	510	47680	22	FALSE	FALSE
rs2908296_T	626	Disorders of menstruation and other abnormal bleeding from female genital tract	genitourinary	0.337681	0.990061	0.99954	0.0369213	0.154248	27177	3336	23841	33	FALSE	FALSE
rs56149656_G	459.1	Hemorrhage NOS	circulatory system	0.636197	0.990061	1.00182	0.145904	0.106349	50626	249	50377	77	FALSE	FALSE
rs28582094_G	301.2	Antisocial/borderline personality disorder	mental disorders	0.855623	0.990064	1.00138	0.110498	0.265055	36400	214	36186	33	FALSE	FALSE
rs757209_A	626.2	Dysmenorrhea	genitourinary	0.954548	0.99007	0.999063	0.075302	0.405321	24039	375	23664	225	FALSE	FALSE
rs724016_G	361.2	Retinoschisis and retinal cysts	sense organs	0.54519	0.990073	1.00382	0.306239	0.435821	56966	22	56944	14	FALSE	FALSE
rs6688365_C	382	Otalgia	sense organs	0.157676	0.990073	0.99943	0.0458061	0.438401	55082	988	54094	304	FALSE	FALSE
rs7632381_C	252	Disorders of parathyroid gland	endocrine/metabolic	0.350118	0.990074	0.999394	0.0487579	0.43643	54428	875	53553	9	FALSE	FALSE
rs6485473_G	362.26	Macular puckering of retina	sense organs	0.155387	0.990078	0.999041	0.0771282	0.315638	56831	401	56430	67	FALSE	FALSE
rs2268569_T	913	Toxic effect of venom	injuries & poisonings	0.0372167	0.990079	1.00325	0.261296	0.0814759	61331	98	61233	11	FALSE	FALSE
rs2523506_T	414.2	ASCVD	circulatory system	0.151409	0.990081	1.0014	0.112804	0.161072	46622	300	46322	21	FALSE	FALSE
rs1125253_T	381.2	Eustachian tube disorders	sense organs	0.0468943	0.990084	0.999537	0.0372696	0.274786	55918	1880	54038	365	FALSE	FALSE
rs1125251_T	381.2	Eustachian tube disorders	sense organs	0.0468943	0.990084	0.999537	0.0372696	0.274786	55918	1880	54038	365	FALSE	FALSE
rs35498576_C	755.3	Congenital anomaly of fingers/toes	congenital anomalies	0.235783	0.990086	1.0033	0.264766	0.280957	60858	36	60822	132	FALSE	FALSE
rs35498576_C	526.5	Inflammatory conditions of jaw	digestive	0.545991	0.990088	0.998089	0.154005	0.280516	57610	106	57504	121	FALSE	FALSE
rs1250095_T	427.11	Paroxysmal supraventricular tachycardia	circulatory system	0.892899	0.990091	1.0005	0.0402249	0.378479	38664	1372	37292	213	FALSE	FALSE
rs11564710_A	780	Hypothermia/Chills	symptoms	0.750542	0.990097	1.00144	0.115939	0.41611	62594	155	62439	137	FALSE	FALSE
rs3775094_A	447	Other disorders of arteries and arterioles	circulatory system	0.985067	0.990101	1.00051	0.0409327	0.462495	52047	1243	50804	289	FALSE	FALSE
rs3213571_C	695.22	Pemphigus and pemphigoid	dermatologic	0.922247	0.990103	1.00495	0.398169	0.0840599	52760	39	52721	114	FALSE	FALSE
rs11708067_G	634.3	Ectopic pregnancy	pregnancy complications	0.388517	0.990105	0.996443	0.287299	0.238333	32698	34	32664	2	FALSE	FALSE
rs4775238_A	297.1	Suicidal ideation	mental disorders	0.790839	0.990107	1.00067	0.0541976	0.412605	36804	720	36084	140	FALSE	FALSE
rs10464106_C	913	Toxic effect of venom	injuries & poisonings	0.233053	0.990117	0.997133	0.23182	0.107507	61340	98	61242	3	FALSE	FALSE
rs1510148_T	575.7	Other disorders of gallbladder	digestive	0.933047	0.990121	1.00103	0.0833461	0.261244	57006	374	56632	251	FALSE	FALSE
rs10771372_T	754.2	Spondylolisthesis, congenital	congenital anomalies	0.346049	0.990123	1.00241	0.194763	0.191812	60554	85	60469	502	FALSE	FALSE
rs10766394_G	797	Shock	symptoms	0.44865	0.990123	1.00046	0.0373835	0.376635	61861	1572	60289	100	FALSE	FALSE
rs11042985_G	189	Cancer of urinary organs (incl. kidney and bladder)	neoplasms	0.641809	0.990124	1.00045	0.036248	0.413138	62553	1658	60895	244	FALSE	FALSE
rs4433533_G	225	Benign neoplasm of brain and other parts of nervous system	neoplasms	0.645991	0.990124	1.0009	0.0727054	0.214883	61424	564	60860	16	FALSE	FALSE
rs10734253_G	426.7	Abnormal electrocardiogram [ECG] [EKG]	circulatory system	0.0906329	0.990124	1.00049	0.0397662	0.437584	38764	1347	37417	78	FALSE	FALSE
rs2894536_C	529	Diseases and other conditions of the tongue	digestive	0.297755	0.990131	0.998286	0.138656	0.159143	58372	197	58175	423	FALSE	FALSE
rs10860209_A	649.1	Diabetes or abnormal glucose tolerance complicating pregnancy	pregnancy complications	0.1624	0.990133	0.998928	0.0867705	0.152529	33233	519	32714	193	FALSE	FALSE
rs730497_A	720	Spinal stenosis	musculoskeletal	0.659599	0.990134	0.999538	0.0373598	0.178539	51955	2711	49244	39	FALSE	FALSE
rs10814915_T	172.1	Melanomas of skin, dx or hx	neoplasms	0.788222	0.990137	0.999532	0.0378903	0.42578	54096	1494	52602	102	FALSE	FALSE
rs10842991_T	426	Cardiac conduction disorders	circulatory system	0.208762	0.990141	1.00033	0.0267642	0.190368	42951	5763	37188	368	FALSE	FALSE
rs144155527_T	429.1	Heart transplant/surgery	circulatory system	0.331282	0.990142	0.997479	0.204261	0.0176591	50229	720	49509	126	FALSE	FALSE
rs6128461_T	962	Poisoning by hormones and synthetic substitutes	injuries & poisonings	0.0136192	0.990145	0.998803	0.0969394	0.378864	46588	227	46361	42	FALSE	FALSE
rs6026591_A	555.1	Regional enteritis	digestive	0.33714	0.990152	1.00041	0.0332262	0.37931	42688	2039	40649	114	FALSE	FALSE
rs10860209_A	149	Cancer of larynx, pharynx, nasal cavities	neoplasms	0.0239037	0.990157	0.999247	0.06105	0.152056	62020	1102	60918	366	FALSE	FALSE
rs2380949_G	287	Purpura and other hemorrhagic conditions	hematopoietic	0.575472	0.99016	0.999512	0.0395526	0.0954567	51725	4071	47654	55	FALSE	FALSE
rs4558932_C	585.2	Renal failure NOS	genitourinary	0.194366	0.99016	1.00066	0.0535573	0.21159	46635	1081	45554	454	FALSE	FALSE
rs12453443_G	790	Nonspecific findings on examination of blood	symptoms	0.0311589	0.990162	1.00094	0.0762171	0.403708	53566	361	53205	632	FALSE	FALSE
rs12631733_T	509.5	Respiratory arrest	respiratory	0.455413	0.990168	1.0029	0.235075	0.16205	43104	66	43038	114	FALSE	FALSE
rs34506303_G	612.1	Galactorrhea	genitourinary	0.241533	0.990184	1.00301	0.24401	0.157833	54732	65	54667	962	FALSE	FALSE
rs112412537_A	627.5	Premature menopause and other ovarian failure	genitourinary	0.404378	0.990189	0.996035	0.323081	0.0394476	23715	127	23588	298	FALSE	FALSE
rs4701619_C	451.2	Phlebitis and thrombophlebitis of lower extremities	circulatory system	0.976336	0.990193	0.998466	0.124851	0.185816	44937	215	44722	55	FALSE	FALSE
rs10766395_C	261	Vitamin deficiency	endocrine/metabolic	0.24858	0.990195	1.00024	0.0191822	0.380503	49884	6893	42991	448	FALSE	FALSE
rs10993460_C	242.31	Thyrotoxic exophthalmos	endocrine/metabolic	0.422832	0.990205	0.993615	0.521782	0.0878099	49294	23	49271	38	FALSE	FALSE
rs6438788_G	735.23	Hallux rigidus	musculoskeletal	0.401587	0.990215	1.00125	0.101557	0.462574	54481	197	54284	70	FALSE	FALSE
rs10766394_G	287.4	Qualitative platelet defects	hematopoietic	0.0852335	0.990222	0.997014	0.24403	0.377887	47665	36	47629	78	FALSE	FALSE
rs10734253_G	580.11	Proliferative glomerulonephritis	genitourinary	0.109794	0.990224	1.0017	0.138889	0.438135	45995	106	45889	93	FALSE	FALSE
rs2239525_G	358.1	Myasthenia gravis	neurological	0.984229	0.990225	0.998397	0.130935	0.26056	55826	151	55675	0	FALSE	FALSE
rs2239526_G	358.1	Myasthenia gravis	neurological	0.984229	0.990225	0.998397	0.130935	0.26056	55826	151	55675	0	FALSE	FALSE
rs62432360_C	701.2	Scar conditions and fibrosis of skin	dermatologic	0.901979	0.990226	0.999315	0.055902	0.178478	56301	1106	55195	783	FALSE	FALSE
rs10039427_A	286.3	Coagulation defects complicating pregnancy or postpartum	hematopoietic	0.782767	0.990244	0.997537	0.201693	0.185555	27768	84	27684	117	FALSE	FALSE
rs2564929_T	331.1	Hydrocephalus	neurological	0.411422	0.990244	1.00069	0.0561266	0.328772	47866	734	47132	14	FALSE	FALSE
rs1848067_T	722.7	Intervertebral disc disorder with myelopathy	musculoskeletal	0.381934	0.990247	0.99868	0.108076	0.361016	49423	187	49236	47	FALSE	FALSE
rs6128461_T	240	Simple and unspecified goiter	endocrine/metabolic	0.428409	0.990255	1.00092	0.0751326	0.379764	49644	383	49261	51	FALSE	FALSE
rs76177300_A	70.4	Chronic hepatitis	infectious diseases	0.907859	0.990267	1.00225	0.18399	0.0454582	49254	338	48916	719	FALSE	FALSE
rs10039427_A	516.1	Hemoptysis	respiratory	0.861136	0.990269	1.00085	0.0694857	0.185567	62080	699	61381	254	FALSE	FALSE
rs1848067_T	601	Inflammatory diseases of prostate	genitourinary	0.655844	0.990277	1.00073	0.0594971	0.365103	21268	637	20631	28	FALSE	FALSE
rs6026592_A	817	Concussion	injuries & poisonings	0.0662715	0.990277	0.998425	0.129356	0.380608	60829	127	60702	156	FALSE	FALSE
rs11564710_A	149.2	Cancer of nasopharynx	neoplasms	0.787538	0.990279	1.00176	0.144417	0.416354	61240	100	61140	133	FALSE	FALSE
rs7163757_T	592.13	Chronic interstitial cystitis	genitourinary	0.865843	0.990289	1.00119	0.0976749	0.423054	46071	215	45856	30	FALSE	FALSE
rs28582094_G	286.1	Congenital coagulation defects	hematopoietic	0.246369	0.990289	0.998753	0.102483	0.266905	47916	245	47671	34	FALSE	FALSE
rs1848067_T	260.21	Kwashiorkor	endocrine/metabolic	0.00315141	0.990295	1.00314	0.257508	0.360705	43347	33	43314	39	FALSE	FALSE
rs34351_C	204	Leukemia	neoplasms	0.560321	0.990299	1.00055	0.0449813	0.330225	61131	1157	59974	90	FALSE	FALSE
rs10116772_A	509.2	Respiratory insufficiency	respiratory	0.162903	0.990302	1.00043	0.0355624	0.410286	44848	1736	43112	37	FALSE	FALSE
rs2380950_G	433.6	Acute, but ill-defined cerebrovascular disease	circulatory system	0.519585	0.990308	0.998777	0.100776	0.0959506	52996	580	52416	27	FALSE	FALSE
rs1848068_T	478	Throat pain	respiratory	0.114677	0.990312	1.00086	0.0710005	0.335168	42616	450	42166	28	FALSE	FALSE
rs12746673_C	614.32	Chronic inflammatory pelvic disease	genitourinary	0.0730482	0.990318	0.997811	0.180551	0.210227	30712	93	30619	489	FALSE	FALSE
rs6885132_G	271.3	Intestinal disaccharidase deficiencies and disaccharide malabsorption	endocrine/metabolic	0.00523711	0.990328	0.998792	0.0996705	0.100902	62650	564	62086	100	FALSE	FALSE
rs35533056_A	380.4	Impacted cerumen	sense organs	0.932496	0.990331	0.99955	0.0371124	0.384833	59800	1590	58210	309	FALSE	FALSE
rs6128461_T	735.1	Flat foot	musculoskeletal	0.627951	0.990338	1.00112	0.0924898	0.380171	54557	251	54306	50	FALSE	FALSE
rs7632381_C	740.2	Osteoarthrosis, generalized	musculoskeletal	0.512171	0.990339	0.999597	0.0332764	0.436416	49706	2089	47617	8	FALSE	FALSE
rs724016_G	728.2	Laxity of ligament or hypermobility syndrome	musculoskeletal	0.351433	0.99034	1.00146	0.120178	0.436413	47038	142	46896	12	FALSE	FALSE
rs2133705_C	871.1	Open wound of hand except finger(s)	injuries & poisonings	0.204272	0.990342	1.00114	0.094227	0.488656	55007	227	54780	929	FALSE	FALSE
rs6483215_A	994.1	Systemic inflammatory response syndrome (SIRS)	injuries & poisonings	0.908561	0.990346	0.99934	0.0545499	0.235959	57813	942	56871	76	FALSE	FALSE
rs11075255_A	557.1	Celiac disease	digestive	0.709468	0.990346	0.999116	0.0730675	0.403314	40947	393	40554	215	FALSE	FALSE
rs6688365_C	614.53	Cyst or abscess of Bartholin's gland	genitourinary	0.756525	0.990346	1.00243	0.200867	0.437817	30965	50	30915	187	FALSE	FALSE
rs730497_A	722	Intervertebral disc disorders	musculoskeletal	0.662556	0.990349	1.00034	0.0281656	0.178482	54252	5008	49244	43	FALSE	FALSE
rs12593201_A	574.11	Cholelithiasis with acute cholecystitis	digestive	0.652602	0.990356	0.99832	0.139136	0.2672	56991	133	56858	13	FALSE	FALSE
rs8074454_C	429.3	Symptoms involving cardiovascular system	circulatory system	0.550764	0.990359	0.999402	0.049538	0.329853	50565	951	49614	15	FALSE	FALSE
rs1125253_T	726	Peripheral enthesopathies and allied syndromes	musculoskeletal	0.599241	0.990361	0.999734	0.0219885	0.274905	52751	6162	46589	372	FALSE	FALSE
rs1125251_T	726	Peripheral enthesopathies and allied syndromes	musculoskeletal	0.599241	0.990361	0.999734	0.0219885	0.274905	52751	6162	46589	372	FALSE	FALSE
rs7405696_C	283.2	Non-autoimmune hemolytic anemias	hematopoietic	0.343355	0.990361	0.998067	0.160188	0.407372	39756	81	39675	332	FALSE	FALSE
rs11708067_G	350.1	Abnormal involuntary movements	neurological	0.020727	0.990363	1.00049	0.0403648	0.235778	55514	1767	53747	3	FALSE	FALSE
rs6128461_T	260.21	Kwashiorkor	endocrine/metabolic	0.722203	0.990369	1.00308	0.255164	0.379681	43343	33	43310	43	FALSE	FALSE
rs16860758_G	250.12	Type 1 diabetes with renal manifestations	endocrine/metabolic	0.0355672	0.990375	0.998749	0.103782	0.184245	43822	315	43507	491	FALSE	FALSE
rs16969990_T	286.6	Defibrination syndrome	hematopoietic	0.720177	0.990383	1.00363	0.300828	0.0694392	47754	86	47668	33	FALSE	FALSE
rs11263762_A	753.1	Congenital cataract and lens anomalies	congenital anomalies	0.807935	0.990386	0.996293	0.308226	0.41013	61589	22	61567	96	FALSE	FALSE
rs497273_C	795.81	Elevated carcinoembryonic antigen [CEA]	symptoms	0.021693	0.990387	1.00123	0.102033	0.345536	61749	212	61537	294	FALSE	FALSE
rs580240_T	555.2	Ulcerative colitis	digestive	0.106729	0.990387	1.00052	0.0427505	0.486521	41879	1131	40748	3	FALSE	FALSE
rs1799884_T	274.1	Gout	endocrine/metabolic	0.583234	0.990391	0.999509	0.0407395	0.17863	61969	2255	59714	2	FALSE	FALSE
rs2948567_T	513.4	Hyperventilation	respiratory	0.881715	0.990396	0.999353	0.0537535	0.333646	58670	799	57871	309	FALSE	FALSE
rs8121252_T	531.1	Hemorrhage from gastrointestinal ulcer	digestive	0.0827407	0.990398	0.998766	0.102578	0.341788	59654	212	59442	212	FALSE	FALSE
rs6128461_T	208	Benign neoplasm of colon	neoplasms	0.0914607	0.990399	0.99972	0.0232366	0.37998	57378	4487	52891	55	FALSE	FALSE
rs11776904_C	870.1	Open wound or laceration of eye or eyelid	injuries & poisonings	0.311424	0.990402	1.00303	0.251211	0.157963	54845	59	54786	937	FALSE	FALSE
rs1971152_C	560.2	Impaction of intestine	digestive	0.954215	0.990403	1.00131	0.109131	0.412764	40654	174	40480	287	FALSE	FALSE
rs10133035_T	502	Postinflammatory pulmonary fibrosis	respiratory	0.168901	0.990423	1.00068	0.0570234	0.354545	43546	700	42846	315	FALSE	FALSE
rs7632381_C	575.9	Nonspecific abnormal findings on radiological and other examination of biliary tract	digestive	0.616376	0.990424	0.998509	0.124348	0.436878	56993	132	56861	10	FALSE	FALSE
rs6790843_A	41.4	E. coli	infectious diseases	0.362326	0.990427	1.0005	0.0416655	0.373476	52642	1273	51369	49	FALSE	FALSE
rs35533056_A	70.9	Hepatitis NOS	infectious diseases	0.896739	0.990428	1.00084	0.0703162	0.385075	49776	430	49346	253	FALSE	FALSE
rs11085259_T	618	Genital prolapse	genitourinary	0.584894	0.990432	1.00073	0.060737	0.180437	34846	970	33876	100	FALSE	FALSE
rs2894536_C	145.4	Cancer of the gums	neoplasms	0.137226	0.990435	0.997224	0.23192	0.15934	60920	70	60850	436	FALSE	FALSE
rs6885132_G	702.1	Actinic keratosis	dermatologic	0.0763607	0.990437	0.999466	0.0445639	0.100434	58302	3182	55120	93	FALSE	FALSE
rs8070737_T	367.2	Astigmatism	sense organs	0.385112	0.990438	0.999178	0.0686458	0.18198	58251	734	57517	23	FALSE	FALSE
rs35533056_A	426.92	Cardiac defibrillator in situ	circulatory system	0.763711	0.990442	0.999489	0.0426851	0.385417	38553	1270	37283	218	FALSE	FALSE
rs2948567_T	728.7	Fasciitis	musculoskeletal	0.289313	0.990445	0.999423	0.0481976	0.333512	47667	1000	46667	255	FALSE	FALSE
rs6128461_T	573.9	Abnormal serum enzyme levels	digestive	0.42372	0.990445	1.00046	0.0385732	0.379901	48106	1481	46625	54	FALSE	FALSE
rs2403205_T	772.1	Muscular wasting and disuse atrophy	symptoms	0.671675	0.99045	1.00183	0.152502	0.370735	53518	93	53425	150	FALSE	FALSE
rs4558932_C	592.12	Chronic cystitis	genitourinary	0.0301802	0.990451	0.997652	0.196438	0.211566	45546	78	45468	435	FALSE	FALSE
rs497273_C	416	Cardiomegaly	circulatory system	0.0101778	0.990459	0.999723	0.0232004	0.34566	55663	4667	50996	271	FALSE	FALSE
rs2523507_G	281.12	Other vitamin B12 deficiency anemia	hematopoietic	0.967668	0.990473	1.00078	0.0656036	0.261202	40597	613	39984	6	FALSE	FALSE
rs2403205_T	110.13	Dermatophytosis of the body	infectious diseases	0.241543	0.990475	1.00117	0.0978547	0.370063	53653	225	53428	149	FALSE	FALSE
rs16860758_G	759	Other and unspecified congenital anomalies	congenital anomalies	0.715841	0.990481	0.999138	0.0722455	0.184841	60652	670	59982	660	FALSE	FALSE
rs16969990_T	260.2	severe protein-calorie malnutrition	endocrine/metabolic	0.923412	0.990484	1.00081	0.067616	0.0692073	45147	1824	43323	31	FALSE	FALSE
rs6688365_C	619.3	Noninflammatory disorders of cervix	genitourinary	0.681651	0.990491	1.00163	0.136316	0.43812	30955	109	30846	182	FALSE	FALSE
rs11075256_G	585.4	Chronic kidney disease, Stage I or II	genitourinary	0.0251118	0.990502	1.00052	0.0440703	0.29509	47194	1286	45908	75	FALSE	FALSE
rs2948567_T	427.5	Arrhythmia (cardiac) NOS	circulatory system	0.854995	0.990504	1.0003	0.0248459	0.331672	41743	4440	37303	219	FALSE	FALSE
rs2133705_C	411.8	Other chronic ischemic heart disease, unspecified	circulatory system	0.180259	0.990511	0.999665	0.0281336	0.489797	48810	3215	45595	828	FALSE	FALSE
rs72979712_T	260.6	Anorexia	endocrine/metabolic	0.0731003	0.990521	1.00122	0.102735	0.0524902	44294	991	43303	52	FALSE	FALSE
rs28582094_G	618.6	Vaginal enterocele, congenital or acquired	genitourinary	0.904524	0.990524	1.00144	0.121345	0.268106	34132	177	33955	20	FALSE	FALSE
rs7405696_C	279.1	Immunity deficiency	endocrine/metabolic	0.300444	0.990528	0.999612	0.0327243	0.408134	57660	2016	55644	496	FALSE	FALSE
rs497273_C	283.2	Non-autoimmune hemolytic anemias	hematopoietic	0.0831103	0.990532	0.998025	0.16656	0.345647	39873	80	39793	209	FALSE	FALSE
rs11075255_A	526.42	Arthralgia/ankylosis of temporomandibular joint	digestive	0.948878	0.990546	1.00257	0.216468	0.402281	57379	44	57335	301	FALSE	FALSE
rs1250542_A	567	Peritonitis and retroperitoneal infections	digestive	0.977862	0.990546	0.999478	0.0440617	0.37332	52447	1119	51328	153	FALSE	FALSE
rs6483215_A	338	Pain	neurological	0.625217	0.990546	1.00021	0.0176313	0.235813	57289	11337	45952	72	FALSE	FALSE
rs72648855_T	380	Disorders of external ear	sense organs	0.07364	0.990551	0.997541	0.207891	0.107336	58601	122	58479	24	FALSE	FALSE
rs72650615_C	380	Disorders of external ear	sense organs	0.07364	0.990551	0.997541	0.207891	0.107336	58601	122	58479	24	FALSE	FALSE
rs6889788_A	381.1	Otitis media	sense organs	0.904919	0.990557	0.999522	0.0403579	0.18595	56542	2230	54312	68	FALSE	FALSE
rs11085259_T	723	Other disorders of cervical region	musculoskeletal	0.282293	0.990562	1.00086	0.0725653	0.180343	49808	658	49150	141	FALSE	FALSE
rs2268569_T	411.4	Coronary atherosclerosis	circulatory system	0.295664	0.990562	0.999608	0.0331588	0.0813625	56236	9900	46336	7	FALSE	FALSE
rs7632381_C	401.2	Hypertensive heart and/or renal disease	circulatory system	0.929339	0.990562	0.999725	0.0232216	0.434748	38206	6443	31763	8	FALSE	FALSE
rs13136239_A	727.4	Ganglion and cyst of synovium, tendon, and bursa	musculoskeletal	0.762372	0.990563	1.00076	0.0643951	0.331084	46970	558	46412	524	FALSE	FALSE
rs13282002_C	550	Abdominal hernia	digestive	0.759851	0.990563	0.999658	0.0289435	0.158443	58914	4975	53939	403	FALSE	FALSE
rs2564929_T	911	Blister	injuries & poisonings	0.440158	0.990569	0.997452	0.215806	0.328353	63179	49	63130	16	FALSE	FALSE
rs6688365_C	289.3	Personal history of diseases of blood and blood-forming organs	hematopoietic	0.299877	0.99057	1.00124	0.105176	0.437759	45565	185	45380	259	FALSE	FALSE
rs6026592_A	333	Extrapyramidal disease and abnormal movement disorders	neurological	0.155478	0.990586	0.999554	0.0378446	0.37935	48558	1544	47014	136	FALSE	FALSE
rs55754152_A	276.8	Polydipsia	endocrine/metabolic	0.963199	0.990598	0.993983	0.512115	0.0515071	40509	39	40470	30	FALSE	FALSE
rs10039427_A	647.1	Infections of genitourinary tract during pregnancy	pregnancy complications	0.66907	0.990598	0.998312	0.143373	0.18691	34621	168	34453	140	FALSE	FALSE
rs28582094_G	153	Colorectal cancer	neoplasms	0.728533	0.9906	0.999569	0.0365719	0.267508	52703	2034	50669	38	FALSE	FALSE
rs1364809_C	550.5	Ventral hernia	digestive	0.205676	0.990601	0.998137	0.158249	0.025005	55189	906	54283	10	FALSE	FALSE
rs2564929_T	842	Other sprains and strains	injuries & poisonings	0.459032	0.990605	1.00142	0.120225	0.32841	55143	158	54985	13	FALSE	FALSE
rs35498576_C	300.1	Anxiety disorder	mental disorders	0.259521	0.990607	0.999784	0.0183415	0.280526	45641	9502	36139	102	FALSE	FALSE
rs8074454_C	766	Neuralgia, neuritis, and radiculitis NOS	symptoms	0.286748	0.990607	0.999527	0.0401547	0.33089	56484	1451	55033	18	FALSE	FALSE
rs2908297_T	331	Other cerebral degenerations	neurological	0.11252	0.990612	1.00073	0.0620003	0.155765	48143	1015	47128	18	FALSE	FALSE
rs1364809_C	697	Sarcoidosis	dermatologic	0.415331	0.990616	1.00333	0.282868	0.0249543	53097	273	52824	6	FALSE	FALSE
rs11263762_A	709	Diffuse diseases of connective tissue	dermatologic	0.720594	0.990621	0.999512	0.0414877	0.409767	53057	1241	51816	78	FALSE	FALSE
rs1250109_C	695.42	Systemic lupus erythematosus	dermatologic	0.0310023	0.990624	1.00074	0.0633523	0.172036	52396	898	51498	18	FALSE	FALSE
rs76369685_A	375.1	Dry eyes	sense organs	0.0763982	0.990627	0.999264	0.0626532	0.0584967	56328	2496	53832	380	FALSE	FALSE
rs10842991_T	754.2	Spondylolisthesis, congenital	congenital anomalies	0.353826	0.990629	1.00229	0.194745	0.19186	60513	85	60428	544	FALSE	FALSE
rs34506303_G	614.32	Chronic inflammatory pelvic disease	genitourinary	0.279796	0.990641	0.997624	0.202793	0.157906	30667	93	30574	541	FALSE	FALSE
rs34351_C	736.4	Genu valgum or varum (acquired)	musculoskeletal	0.55799	0.990645	1.00255	0.217276	0.331615	54322	48	54274	83	FALSE	FALSE
rs2948567_T	305.21	Anorexia nervosa	mental disorders	0.654745	0.990646	0.998384	0.137938	0.333559	36148	121	36027	200	FALSE	FALSE
rs8070737_T	740.2	Osteoarthrosis, generalized	musculoskeletal	0.0546637	0.990653	1.0005	0.0430271	0.181152	49693	2088	47605	21	FALSE	FALSE
rs7531911_G	459.9	Circulatory disease NEC	circulatory system	0.481253	0.990655	0.999407	0.0506154	0.29483	51394	969	50425	30	FALSE	FALSE
rs4558932_C	174.3	Neoplasm of uncertain behavior of breast	neoplasms	0.404194	0.990662	1.00174	0.148713	0.212246	55226	137	55089	574	FALSE	FALSE
rs72727388_C	681.5	Cellulitis and abscess of leg, except foot	dermatologic	0.657001	0.990669	1.00048	0.0407989	0.273378	52709	1588	51121	660	FALSE	FALSE
rs4887810_A	569.2	Gastrointestinal complications	digestive	0.203654	0.990684	0.999513	0.0417073	0.325922	52577	1380	51197	288	FALSE	FALSE
rs925095_T	727.8	Plica syndrome	musculoskeletal	0.982592	0.990684	0.998014	0.170263	0.381254	46848	73	46775	137	FALSE	FALSE
rs4775238_A	323.8	Encephalitis, non-infectious	neurological	0.235314	0.990687	1.00141	0.120971	0.416187	61912	141	61771	264	FALSE	FALSE
rs1364809_C	382	Otalgia	sense organs	0.0728482	0.990694	1.0017	0.145419	0.024972	55362	992	54370	8	FALSE	FALSE
rs6688365_C	379.1	Scleritis and episcleritis	sense organs	0.246735	0.990695	1.00136	0.116541	0.439055	54049	150	53899	298	FALSE	FALSE
rs12631733_T	525	Other diseases of the teeth and supporting structures	digestive	0.736147	0.990695	0.999009	0.0850527	0.15958	57996	520	57476	154	FALSE	FALSE
rs11989843_G	536	Disorders of function of stomach	digestive	0.486238	0.990696	1.00052	0.0449758	0.195204	54822	1616	53206	453	FALSE	FALSE
rs6031558_C	362.21	Macular degeneration, dry	sense organs	0.961229	0.990697	0.998813	0.10186	0.328454	56696	223	56473	23	FALSE	FALSE
rs112412537_A	289.9	Abnormality of red blood cells	hematopoietic	0.969195	0.990705	0.996719	0.282128	0.0395042	45223	165	45058	599	FALSE	FALSE
rs72979712_T	756.1	Congenital anomalies of abdominal wall; diaphram	congenital anomalies	0.568905	0.990705	1.004	0.34288	0.0522371	60972	86	60886	66	FALSE	FALSE
rs1250109_C	320	Meningitis	neurological	0.335854	0.990709	1.00123	0.105219	0.172357	62324	320	62004	21	FALSE	FALSE
rs234866_A	38.2	Gram positive septicemia	infectious diseases	0.592806	0.990709	1.00072	0.0621541	0.307576	51914	617	51297	125	FALSE	FALSE
rs10993460_C	752.11	Spina bifida	congenital anomalies	0.81954	0.990714	1.00228	0.195364	0.0880834	61771	163	61608	47	FALSE	FALSE
rs11989843_G	427.5	Arrhythmia (cardiac) NOS	circulatory system	0.0525214	0.990717	0.999659	0.0292953	0.196594	41634	4422	37212	334	FALSE	FALSE
rs10133035_T	710.19	Unspecified osteomyelitis	musculoskeletal	0.814164	0.990718	0.999389	0.0525316	0.353545	52337	810	51527	368	FALSE	FALSE
rs3087948_T	732	Osteochondropathies	musculoskeletal	0.9287	0.990719	1.00167	0.14325	0.187654	49791	165	49626	58	FALSE	FALSE
rs1250542_A	727.7	Contracture of tendon (sheath)	musculoskeletal	0.915041	0.99072	0.998687	0.112986	0.373679	46948	169	46779	135	FALSE	FALSE
rs6136447_G	244.1	Secondary hypothyroidism	endocrine/metabolic	0.46906	0.990721	0.999391	0.0523946	0.139345	50777	1606	49171	150	FALSE	FALSE
rs11989843_G	580.1	Glomerulonephritis	genitourinary	0.951327	0.990725	1.00112	0.096086	0.194919	45973	344	45629	373	FALSE	FALSE
rs117252445_A	609.2	Abnormal spermatozoa	genitourinary	0.275032	0.990726	0.994002	0.517543	0.0547147	19556	37	19519	39	FALSE	FALSE
rs62405452_A	728.71	Contracture of palmar fascia [Dupuytren's disease]	musculoskeletal	0.350317	0.990727	1.00215	0.185203	0.10797	47050	153	46897	11	FALSE	FALSE
rs62405453_A	728.71	Contracture of palmar fascia [Dupuytren's disease]	musculoskeletal	0.350317	0.990727	1.00215	0.185203	0.10797	47050	153	46897	11	FALSE	FALSE
rs62405454_C	728.71	Contracture of palmar fascia [Dupuytren's disease]	musculoskeletal	0.350317	0.990727	1.00215	0.185203	0.10797	47050	153	46897	11	FALSE	FALSE
rs6867984_A	728.71	Contracture of palmar fascia [Dupuytren's disease]	musculoskeletal	0.350317	0.990727	1.00215	0.185203	0.10797	47050	153	46897	11	FALSE	FALSE
rs2403205_T	255.22	Mineralocorticoid deficiency	endocrine/metabolic	0.78637	0.990727	1.00249	0.214195	0.370469	53466	47	53419	146	FALSE	FALSE
rs9901746_A	440	Atherosclerosis	circulatory system	0.405128	0.990728	1.00038	0.0322653	0.406226	52797	2248	50549	566	FALSE	FALSE
rs2523506_T	701.5	Abnormal granulation tissue	dermatologic	0.773994	0.990739	0.997986	0.173655	0.160391	56038	124	55914	24	FALSE	FALSE
rs7693_T	426.25	Other heart block	circulatory system	0.846102	0.990744	1.00241	0.207078	0.365171	37503	51	37452	38	FALSE	FALSE
rs6483215_A	386.21	Central origin vertigo	sense organs	0.710117	0.990756	1.0018	0.155008	0.236217	52746	116	52630	68	FALSE	FALSE
rs12302189_A	747	Cardiac and circulatory congenital anomalies	congenital anomalies	0.926179	0.990763	1.00066	0.0570321	0.0552086	61322	3152	58170	113	FALSE	FALSE
rs10937714_C	250.12	Type 1 diabetes with renal manifestations	endocrine/metabolic	0.233648	0.990765	0.998873	0.0974549	0.214393	43805	315	43490	496	FALSE	FALSE
rs730497_A	501	Pneumonitis due to inhalation of food or vomitus	respiratory	0.698622	0.990765	1.00074	0.0635568	0.179502	43980	860	43120	24	FALSE	FALSE
rs10842991_T	459.7	Blood vessel replaced	circulatory system	0.088301	0.990765	1.00167	0.144106	0.190274	50183	157	50026	448	FALSE	FALSE
rs4237150_C	401.22	Hypertensive chronic kidney disease	circulatory system	0.339071	0.990769	0.999665	0.0289422	0.411262	35126	3426	31700	81	FALSE	FALSE
rs7405696_C	297.2	Suicide or self-inflicted injury	mental disorders	0.0625417	0.990781	0.998787	0.105038	0.408291	36098	189	35909	325	FALSE	FALSE
rs6026592_A	364.5	Corneal dystrophy	sense organs	0.248497	0.990783	0.998679	0.114466	0.380344	56980	165	56815	147	FALSE	FALSE
rs12493_T	656.1	Isoimmunization of fetus or newborn	pregnancy complications	0.850807	0.990784	1.00355	0.30662	0.186275	61683	40	61643	78	FALSE	FALSE
rs6889788_A	656.1	Isoimmunization of fetus or newborn	pregnancy complications	0.85364	0.990784	1.00355	0.30662	0.186284	61688	40	61648	73	FALSE	FALSE
rs1510148_T	772.1	Muscular wasting and disuse atrophy	symptoms	0.931999	0.990785	0.998089	0.165578	0.261859	53441	94	53347	235	FALSE	FALSE
rs11042984_C	426.3	Bundle branch block	circulatory system	0.113907	0.990791	0.999496	0.0436503	0.41292	38499	1165	37334	168	FALSE	FALSE
rs11085259_T	381.3	Mastoiditis & related conditions	sense organs	0.536017	0.990808	0.998048	0.169575	0.180434	54344	118	54226	161	FALSE	FALSE
rs234866_A	362.22	Macular degeneration, wet	sense organs	0.518664	0.990814	1.00164	0.142372	0.307075	56478	118	56360	142	FALSE	FALSE
rs11085259_T	772.3	Muscle weakness	symptoms	0.139053	0.99082	0.999624	0.0326694	0.18039	56827	3400	53427	164	FALSE	FALSE
rs7693_T	701.6	Acquired acanthosis nigricans	dermatologic	0.141021	0.990823	1.00195	0.169746	0.363735	55968	83	55885	55	FALSE	FALSE
rs72979712_T	709.5	Dermatomyositis	dermatologic	0.62011	0.990831	1.00328	0.284696	0.0528276	51952	124	51828	59	FALSE	FALSE
rs8003022_G	529.1	Glossitis	digestive	0.976266	0.990837	0.997703	0.200254	0.392938	58578	52	58526	50	FALSE	FALSE
rs4701619_C	656.1	Isoimmunization of fetus or newborn	pregnancy complications	0.852887	0.990839	1.00353	0.30662	0.186339	61678	40	61638	83	FALSE	FALSE
rs11075256_G	743.2	Pathologic fracture	musculoskeletal	0.461171	0.990845	0.999395	0.0527346	0.295452	52704	887	51817	84	FALSE	FALSE
rs8074454_C	256.4	Polycystic ovaries	endocrine/metabolic	0.404192	0.990847	0.999192	0.070475	0.332667	30511	496	30015	12	FALSE	FALSE
rs16969990_T	772.1	Muscular wasting and disuse atrophy	symptoms	0.600372	0.990849	0.996696	0.288599	0.0694426	53627	94	53533	37	FALSE	FALSE
rs580240_T	415.2	Chronic pulmonary heart disease	circulatory system	0.265463	0.99085	0.999637	0.031699	0.485927	53330	2104	51226	6	FALSE	FALSE
rs11002898_A	261.1	Vitamin A deficiency	endocrine/metabolic	0.24249	0.990851	0.99761	0.208643	0.251016	43310	61	43249	104	FALSE	FALSE
rs4701619_C	378	Strabismus and other disorders of binocular eye movements	sense organs	0.886983	0.990854	1.0007	0.0610488	0.185851	55044	933	54111	72	FALSE	FALSE
rs777355_A	686.4	Pyogenic granuloma	dermatologic	0.586391	0.990856	0.997935	0.180329	0.482059	51529	62	51467	265	FALSE	FALSE
rs10766394_G	513.8	Disorders of diaphragm	respiratory	0.154744	0.99086	1.00106	0.0922871	0.376616	58326	252	58074	94	FALSE	FALSE
rs10860209_A	379.2	Disorders of vitreous body	sense organs	0.198959	0.99087	0.999462	0.0470553	0.151946	55773	1891	53882	324	FALSE	FALSE
rs10734253_G	312.3	Impulse control disorder	mental disorders	0.316001	0.990871	0.998493	0.131804	0.438456	57983	118	57865	115	FALSE	FALSE
rs1250542_A	687.4	Disturbance of skin sensation	dermatologic	0.988696	0.990884	1.0003	0.0266247	0.374943	50769	3240	47529	143	FALSE	FALSE
rs8074454_C	364.9	Cornea replaced by transplant	sense organs	0.539037	0.990887	0.997531	0.216443	0.330391	56990	49	56941	17	FALSE	FALSE
rs62432360_C	686.4	Pyogenic granuloma	dermatologic	0.919773	0.990887	0.997324	0.234623	0.178382	51101	62	51039	708	FALSE	FALSE
rs62432360_C	614.33	Pelvic inflammatory disease, NOS	genitourinary	0.855836	0.990893	0.997044	0.259345	0.178225	30742	51	30691	416	FALSE	FALSE
rs2523507_G	790.8	Elevated C-reactive protein (CRP)	symptoms	0.978724	0.990893	1.0009	0.0787145	0.260878	54213	418	53795	7	FALSE	FALSE
rs757209_A	429.3	Symptoms involving cardiovascular system	circulatory system	0.41984	0.990896	0.999457	0.0475747	0.406148	50111	939	49172	489	FALSE	FALSE
rs10860209_A	324	Other CNS infection and poliomyelitis	neurological	0.0121006	0.990898	1.00137	0.119968	0.151911	61944	275	61669	369	FALSE	FALSE
rs10860209_A	522.5	Periapical abscess	digestive	0.210621	0.990903	1.0018	0.157529	0.151586	57456	158	57298	335	FALSE	FALSE
rs2403205_T	284.1	Pancytopenia	hematopoietic	0.978211	0.990909	1.00047	0.0412609	0.371913	41222	1331	39891	106	FALSE	FALSE
rs580240_T	754	Congenital musculoskeletal deformities of spine	congenital anomalies	0.0403962	0.99091	0.998802	0.105244	0.485914	61124	182	60942	7	FALSE	FALSE
rs13136239_A	575.6	Cholesterolosis of gallbladder	digestive	0.0188525	0.990912	1.00269	0.235794	0.331803	56291	41	56250	644	FALSE	FALSE
rs7693_T	522	Diseases of pulp and periapical tissues	digestive	0.485432	0.990912	1.00128	0.112175	0.363474	57740	173	57567	55	FALSE	FALSE
rs1364809_C	550.3	Femoral hernia	digestive	0.27025	0.990913	0.98853	1.01288	0.025035	54304	21	54283	10	FALSE	FALSE
rs76177300_A	296.1	Bipolar	mental disorders	0.968149	0.990931	1.00089	0.0779964	0.0457442	37666	1952	35714	562	FALSE	FALSE
rs6885132_G	295	Schizophrenia and other psychotic disorders	mental disorders	0.280581	0.990936	1.00091	0.0796992	0.101331	37037	888	36149	69	FALSE	FALSE
rs11708903_G	560.2	Impaction of intestine	digestive	0.527209	0.990941	1.00123	0.108514	0.453991	40872	173	40699	56	FALSE	FALSE
rs10766394_G	727.2	Bursitis disorders	musculoskeletal	0.315062	0.990943	1.00122	0.107658	0.376037	47026	186	46840	72	FALSE	FALSE
rs12593201_A	258.1	Postablative ovarian failure	endocrine/metabolic	0.935143	0.990943	0.99736	0.232883	0.268133	30069	47	30022	4	FALSE	FALSE
rs1848068_T	713	Arthropathy associated with other disorders classified elsewhere	musculoskeletal	0.200766	0.99095	0.99884	0.102311	0.33519	52060	217	51843	34	FALSE	FALSE
rs6688365_C	726.3	Bursitis	musculoskeletal	0.554247	0.990954	0.999393	0.0535965	0.438385	47383	725	46658	264	FALSE	FALSE
rs1519480_C	519.9	Symptoms involving respiratory system and other chest symptoms	respiratory	0.104348	0.990956	1.0004	0.0354884	0.326786	58087	1882	56205	5	FALSE	FALSE
rs13136239_A	701.6	Acquired acanthosis nigricans	dermatologic	0.565615	0.990958	1.00197	0.173356	0.332338	55418	81	55337	629	FALSE	FALSE
rs3213571_C	509.5	Respiratory arrest	respiratory	0.78918	0.990958	1.00359	0.31646	0.0832966	43117	66	43051	98	FALSE	FALSE
rs11564710_A	962.2	Insulins and antidiabetic agents causing adverse effects in therapeutic use	injuries & poisonings	0.293768	0.990959	0.997492	0.22161	0.41662	46348	42	46306	101	FALSE	FALSE
rs12746673_C	184.11	Malignant neoplasm of ovary	neoplasms	0.336503	0.990961	1.00097	0.085983	0.211094	29340	412	28928	478	FALSE	FALSE
rs2380949_G	349	Other and unspecified disorders of the nervous system	neurological	0.191938	0.990963	1.00128	0.113295	0.0950308	47553	458	47095	55	FALSE	FALSE
rs2403205_T	626.11	Absent or infrequent menstruation	genitourinary	0.967386	0.990969	0.99924	0.0671723	0.369656	24301	500	23801	68	FALSE	FALSE
rs1905505_A	269	Proteinuria	endocrine/metabolic	0.847669	0.990972	1.00047	0.0412066	0.288746	60200	1483	58717	335	FALSE	FALSE
rs76177300_A	270.2	Disorders of amino-acid metabolism	endocrine/metabolic	0.987911	0.990976	1.00409	0.360602	0.0458278	58327	91	58236	841	FALSE	FALSE
rs1971152_C	429.9	Cardiac complications, not elsewhere classified	circulatory system	0.581902	0.990981	0.99912	0.0778643	0.410506	49612	346	49266	380	FALSE	FALSE
rs2924447_A	712	Infective connective tissue disorders	musculoskeletal	0.442228	0.990983	0.998192	0.160128	0.141289	51554	161	51393	507	FALSE	FALSE
rs4400674_A	504	Other alveolar and parietoalveolar pneumonopathy	respiratory	0.805897	0.990983	1.00072	0.0638607	0.385451	43667	524	43143	1	FALSE	FALSE
rs7632381_C	727.2	Bursitis disorders	musculoskeletal	0.30224	0.99099	0.998815	0.104996	0.437231	47085	186	46899	8	FALSE	FALSE
rs4930046_A	720	Spinal stenosis	musculoskeletal	0.0907524	0.990992	0.999675	0.0287934	0.481317	51438	2684	48754	574	FALSE	FALSE
rs28582094_G	255	Disorders of adrenal glands	endocrine/metabolic	0.592208	0.990993	0.999517	0.0427865	0.266265	54966	1446	53520	46	FALSE	FALSE
rs28582094_G	429.2	Abnormal function study of cardiovascular system	circulatory system	0.518565	0.990996	0.999322	0.0601064	0.266568	50323	731	49592	40	FALSE	FALSE
rs4237150_C	389.3	Degenerative and vascular disorders of ear	sense organs	0.774668	0.991003	1.00308	0.272752	0.411075	54647	28	54619	133	FALSE	FALSE
rs7693_T	79.9	Viremia, NOS	infectious diseases	0.0338119	0.991004	0.998763	0.109764	0.364233	49725	185	49540	51	FALSE	FALSE
rs730497_A	612	Breast conditions, congenital or relating to hormones	genitourinary	0.31083	0.991011	0.99899	0.089684	0.17789	55970	429	55541	36	FALSE	FALSE
rs12631733_T	352.1	Trigeminal nerve disorders [CN5]	neurological	0.78491	0.991017	0.998956	0.092782	0.160011	54412	434	53978	151	FALSE	FALSE
rs724016_G	720	Spinal stenosis	musculoskeletal	0.615035	0.991022	0.999675	0.0289074	0.43538	51981	2709	49272	14	FALSE	FALSE
rs4660895_T	364.2	Corneal edema	sense organs	0.0933724	0.99103	1.00201	0.178745	0.295389	56996	75	56921	35	FALSE	FALSE
rs10766394_G	686.2	Impetigo	dermatologic	0.138168	0.991033	0.998501	0.133522	0.377654	51771	120	51651	76	FALSE	FALSE
rs78028320_A	656.2	Respiratory conditions of fetus and newborn	pregnancy complications	0.491822	0.991041	0.999037	0.0857935	0.188214	61996	584	61412	332	FALSE	FALSE
rs5210_A	377.1	Optic atrophy	sense organs	0.453759	0.991045	1.00125	0.111393	0.376588	54330	172	54158	24	FALSE	FALSE
rs1250590_A	290.2	Delirium due to conditions classified elsewhere	mental disorders	0.803669	0.991049	1.00061	0.0542587	0.474397	49408	700	48708	864	FALSE	FALSE
rs2074090_G	286.4	Acquired coagulation factor deficiency	hematopoietic	0.240327	0.991051	1.00161	0.142985	0.353036	47549	108	47441	277	FALSE	FALSE
rs28578604_T	716.1	Unspecified polyarthropathy or polyarthritis	musculoskeletal	0.0186874	0.991051	0.996928	0.274333	0.219506	51846	39	51807	70	FALSE	FALSE
rs1250109_C	379.3	Aphakia and other disorders of lens	sense organs	0.457458	0.991051	1.00224	0.19928	0.17282	54250	88	54162	19	FALSE	FALSE
rs4930046_A	274.21	Chondrocalcinosis	endocrine/metabolic	0.299498	0.991064	0.998858	0.102022	0.481686	59272	194	59078	659	FALSE	FALSE
rs11042985_G	246	Other disorders of thyroid	endocrine/metabolic	0.89905	0.991068	1.00063	0.0560844	0.412201	49807	676	49131	192	FALSE	FALSE
rs7632381_C	610	Benign mammary dysplasias	genitourinary	0.416722	0.991069	0.999558	0.0394845	0.435634	29581	1387	28194	5	FALSE	FALSE
rs12531914_A	395.2	Nonrheumatic aortic valve disorders	circulatory system	0.7795	0.99107	1.00035	0.0316868	0.268973	53167	2819	50348	105	FALSE	FALSE
rs4701619_C	277.4	Disorders of bilirubin excretion	endocrine/metabolic	0.79583	0.991074	0.998796	0.107714	0.186565	59384	288	59096	77	FALSE	FALSE
rs116761056_T	964.1	Anticoagulants causing adverse effects	injuries & poisonings	0.232579	0.991081	0.994373	0.504747	0.0195787	46377	103	46274	133	FALSE	FALSE
rs11626787_G	816	Cerebral laceration and contusion	injuries & poisonings	0.722572	0.991084	0.997706	0.205524	0.346609	60750	53	60697	162	FALSE	FALSE
rs7946714_C	696.42	Psoriatic arthropathy	dermatologic	0.453488	0.991085	1.00099	0.0887517	0.21592	50792	379	50413	47	FALSE	FALSE
rs867635_T	741.3	Difficulty in walking	musculoskeletal	0.589983	0.991087	0.999176	0.0738067	0.0790603	53143	1311	51832	20	FALSE	FALSE
rs7163757_T	480.5	Bronchopneumonia and lung abscess	respiratory	0.988852	0.991094	1.00094	0.0844765	0.422315	47519	289	47230	32	FALSE	FALSE
rs1510148_T	394.2	Mitral valve disease	circulatory system	0.719331	0.991095	1.00093	0.083168	0.26064	50612	379	50233	220	FALSE	FALSE
rs4812816_A	526.1	Cysts of the jaws	digestive	0.0301646	0.991095	0.995973	0.361532	0.216446	57601	23	57578	46	FALSE	FALSE
rs1250542_A	420.2	Pericarditis	circulatory system	0.961549	0.991097	1.00048	0.0434475	0.373283	57798	1157	56641	166	FALSE	FALSE
rs2403205_T	695.81	Erythema nodosum	dermatologic	0.149114	0.991103	1.00213	0.191061	0.369979	52753	59	52694	141	FALSE	FALSE
rs234866_A	801	Fracture of ankle and foot	injuries & poisonings	0.639061	0.991105	1.00044	0.0392393	0.306547	52297	1586	50711	127	FALSE	FALSE
rs497273_C	442.4	Arterial dissection	circulatory system	0.0602451	0.991106	0.998166	0.164704	0.345398	50921	82	50839	242	FALSE	FALSE
rs11042985_G	523.32	Chronic periodontitis	digestive	0.733871	0.991109	1.0025	0.224244	0.412425	57448	41	57407	225	FALSE	FALSE
rs2523504_T	704.8	Other specified diseases of hair and hair follicles	dermatologic	0.949154	0.991109	0.999103	0.0805794	0.26056	58403	404	57999	0	FALSE	FALSE
rs4930046_A	190	Cancer of eye	neoplasms	0.159827	0.991109	1.00154	0.138375	0.481402	60330	105	60225	669	FALSE	FALSE
rs11626787_G	870.1	Open wound or laceration of eye or eyelid	injuries & poisonings	0.462407	0.991111	0.997878	0.190675	0.346209	55582	61	55521	154	FALSE	FALSE
rs2908297_T	359.2	Myopathy	neurological	0.267902	0.991116	0.999328	0.0603829	0.156514	56733	1074	55659	17	FALSE	FALSE
rs4887810_A	856	Vascular complications of surgery and medical procedures	injuries & poisonings	0.144608	0.991117	0.998261	0.156354	0.326356	53627	95	53532	297	FALSE	FALSE
rs28578604_T	514.2	Solitary pulmonary nodule	respiratory	0.525274	0.991118	1.00047	0.0425688	0.219577	54309	1677	52632	61	FALSE	FALSE
rs2908297_T	157	Pancreatic cancer	neoplasms	0.12163	0.991131	1.00085	0.0765296	0.156321	55645	660	54985	19	FALSE	FALSE
rs9901746_A	312.3	Impulse control disorder	mental disorders	0.39516	0.991131	0.99852	0.133262	0.40773	57500	118	57382	620	FALSE	FALSE
rs6749367_T	564.1	Irritable Bowel Syndrome	digestive	0.58718	0.991138	0.999573	0.0384202	0.253362	42390	1906	40484	305	FALSE	FALSE
rs6031558_C	78	Viral warts & HPV	infectious diseases	0.956638	0.991141	1.00045	0.0405832	0.329348	50975	1405	49570	21	FALSE	FALSE
rs1364809_C	802	Fracture of pelvis	injuries & poisonings	0.0540421	0.991142	0.997586	0.217648	0.0248357	51277	458	50819	8	FALSE	FALSE
rs13282002_C	452.1	Iatrogenic pulmonary embolism and infarction	circulatory system	0.622952	0.991145	1.00279	0.251374	0.158506	44544	59	44485	310	FALSE	FALSE
rs10766395_C	250.14	Type 1 diabetes with neurological manifestations	endocrine/metabolic	0.0481217	0.99115	0.999263	0.0664802	0.383469	44074	489	43585	404	FALSE	FALSE
rs72648855_T	758.1	Chromosomal anomalies	congenital anomalies	0.0775902	0.99116	0.998669	0.12026	0.106868	60968	392	60576	25	FALSE	FALSE
rs72650615_C	758.1	Chromosomal anomalies	congenital anomalies	0.0775902	0.99116	0.998669	0.12026	0.106868	60968	392	60576	25	FALSE	FALSE
rs79896666_C	301.2	Antisocial/borderline personality disorder	mental disorders	0.0198821	0.991161	0.997657	0.211733	0.0566728	36349	214	36135	86	FALSE	FALSE
rs78551082_T	301.2	Antisocial/borderline personality disorder	mental disorders	0.0198821	0.991161	0.997657	0.211733	0.0566728	36349	214	36135	86	FALSE	FALSE
rs74628648_T	301.2	Antisocial/borderline personality disorder	mental disorders	0.0198821	0.991161	0.997657	0.211733	0.0566728	36349	214	36135	86	FALSE	FALSE
rs13136239_A	277.4	Disorders of bilirubin excretion	endocrine/metabolic	0.575147	0.991167	0.999013	0.0892048	0.331809	58829	287	58542	658	FALSE	FALSE
rs2894536_C	516.1	Hemoptysis	respiratory	0.141195	0.991174	0.999182	0.0739799	0.159405	61902	695	61207	440	FALSE	FALSE
rs55754152_A	386.21	Central origin vertigo	sense organs	0.973292	0.991174	1.00328	0.296199	0.0515252	52780	116	52664	28	FALSE	FALSE
rs12453443_G	258	Iatrogenic endocrine disorders	endocrine/metabolic	0.0975335	0.991177	0.997765	0.20238	0.403042	53023	51	52972	619	FALSE	FALSE
rs11708903_G	872	Traumatic amputation	injuries & poisonings	0.251525	0.991178	1.00128	0.115824	0.455332	55744	151	55593	77	FALSE	FALSE
rs2380949_G	805	Fracture of vertebral column without mention of spinal cord injury	injuries & poisonings	0.0169517	0.99118	1.0007	0.0633722	0.0950678	52289	1506	50783	53	FALSE	FALSE
rs11776904_C	707	Chronic ulcer of skin	dermatologic	0.597617	0.991188	0.999495	0.0456938	0.158151	60673	1864	58809	1042	FALSE	FALSE
rs2523507_G	172.21	Basal cell carcinoma	neoplasms	0.953149	0.99119	1.00047	0.0427471	0.259907	54181	1493	52688	8	FALSE	FALSE
rs2285676_G	370.1	Corneal ulcer	sense organs	0.206389	0.991202	0.998702	0.117768	0.376995	54274	154	54120	19	FALSE	FALSE
rs2380950_G	289.5	Diseases of spleen	hematopoietic	0.30188	0.991204	0.998403	0.144954	0.0952417	45878	277	45601	22	FALSE	FALSE
rs4701619_C	704	Diseases of hair and hair follicles	dermatologic	0.878436	0.991206	0.999435	0.0512604	0.186344	59213	1293	57920	83	FALSE	FALSE
rs4701619_C	379.9	Pain, swelling or discharge of eye	sense organs	0.914493	0.991208	1.00135	0.122294	0.185844	54336	225	54111	72	FALSE	FALSE
rs4660895_T	295.1	Schizophrenia	mental disorders	0.477323	0.991214	1.00106	0.0957581	0.295499	36457	265	36192	24	FALSE	FALSE
rs724016_G	285	Other anemias	hematopoietic	0.251226	0.991217	0.999842	0.0143135	0.436293	54303	14322	39981	14	FALSE	FALSE
rs730497_A	743.4	Stress fracture	musculoskeletal	0.409201	0.991218	0.998285	0.155909	0.178619	51999	141	51858	43	FALSE	FALSE
rs10814915_T	733.9	Chondromalacia	musculoskeletal	0.839118	0.99122	1.00181	0.164039	0.424869	49673	76	49597	95	FALSE	FALSE
rs4701619_C	364.9	Cornea replaced by transplant	sense organs	0.958809	0.991224	0.997113	0.262897	0.186002	56935	49	56886	70	FALSE	FALSE
rs8074454_C	302.1	Decreased libido	mental disorders	0.961405	0.991225	1.00124	0.112496	0.331167	36385	181	36204	13	FALSE	FALSE
rs6026592_A	260.21	Kwashiorkor	endocrine/metabolic	0.755509	0.991242	1.00281	0.25521	0.379839	43271	33	43238	119	FALSE	FALSE
rs11263762_A	386.9	Dizziness and giddiness (Light-headedness and vertigo)	sense organs	0.457163	0.991247	0.99976	0.0219085	0.410648	57514	4894	52620	87	FALSE	FALSE
rs4775238_A	870.5	Open wound of lip and mouth	injuries & poisonings	0.0741455	0.991253	0.998147	0.169187	0.416042	55516	72	55444	233	FALSE	FALSE
rs7632381_C	292.4	Altered mental status	mental disorders	0.183844	0.991254	1.00026	0.0236127	0.436216	53587	4070	49517	8	FALSE	FALSE
rs6899343_T	980	Encounter for long-term (current) use of antibiotics	infectious diseases	0.94551	0.991256	0.999585	0.0379	0.247481	60742	1959	58783	486	FALSE	FALSE
rs2941257_T	340	Migraine	neurological	0.81248	0.991262	0.999687	0.0285623	0.261022	57681	3435	54246	249	FALSE	FALSE
rs1411435_G	362.22	Macular degeneration, wet	sense organs	0.0570659	0.991264	0.997556	0.22348	0.0963898	56562	119	56443	58	FALSE	FALSE
rs10116772_A	962	Poisoning by hormones and synthetic substitutes	injuries & poisonings	0.620355	0.991264	0.998954	0.0956281	0.41075	46588	227	46361	42	FALSE	FALSE
rs1519480_C	447.1	Stricture of artery	circulatory system	0.180473	0.991268	0.998716	0.117358	0.326551	51234	168	51066	4	FALSE	FALSE
rs116761056_T	751.2	Congenital anomalies of urinary system	congenital anomalies	0.0141677	0.991278	0.997933	0.189256	0.0191344	59866	767	59099	165	FALSE	FALSE
rs1250542_A	277.5	Other disorders of lipoid metabolism	endocrine/metabolic	0.963453	0.991281	1.00107	0.0982648	0.374226	59237	222	59015	164	FALSE	FALSE
rs6026592_A	474	Acute and chronic tonsillitis	respiratory	0.857932	0.991292	0.999529	0.0431872	0.380065	43365	1272	42093	109	FALSE	FALSE
rs56149656_G	610.4	Benign neoplasm of breast	genitourinary	0.382308	0.9913	1.00168	0.153782	0.106984	28392	225	28167	32	FALSE	FALSE
rs1411435_G	289.5	Diseases of spleen	hematopoietic	0.321813	0.991302	1.00158	0.144985	0.0953243	45854	276	45578	48	FALSE	FALSE
rs13136239_A	575.1	Cholangitis	digestive	0.0299887	0.991304	0.999074	0.0849995	0.331825	56563	313	56250	648	FALSE	FALSE
rs11075255_A	426.23	Second degree AV block	circulatory system	0.724726	0.991304	1.00097	0.0885911	0.402036	37580	268	37312	193	FALSE	FALSE
rs2133705_C	586	Other disorders of the kidney and ureters	genitourinary	0.312456	0.991311	0.99977	0.0211459	0.489022	50512	5257	45255	841	FALSE	FALSE
rs6688365_C	260.3	Adult failure to thrive	endocrine/metabolic	0.558074	0.991314	0.999493	0.0466156	0.43841	44090	976	43114	258	FALSE	FALSE
rs9901746_A	364	Corneal opacity and other disorders of cornea	sense organs	0.139663	0.991314	1.00079	0.0725856	0.407072	56786	400	56386	600	FALSE	FALSE
rs1971152_C	613.9	Breast disorder NOS	genitourinary	0.815994	0.991315	1.00181	0.166509	0.410887	59071	75	58996	453	FALSE	FALSE
rs1519480_C	990	Effects radiation NOS	injuries & poisonings	0.157046	0.991325	1.00044	0.0406141	0.326457	56133	1436	54697	3	FALSE	FALSE
rs6136447_G	579.8	Nonspecific abnormal findings in stool contents	digestive	0.881326	0.991328	1.00097	0.0889113	0.139654	49254	538	48716	155	FALSE	FALSE
rs925095_T	785	Abdominal pain	symptoms	0.977069	0.991329	1.00015	0.0135192	0.382152	54897	16825	38072	169	FALSE	FALSE
rs11075255_A	153.2	Colon cancer	neoplasms	0.968785	0.99134	0.999591	0.037685	0.402801	51981	1520	50461	269	FALSE	FALSE
rs10814915_T	441.2	Chronic vascular insufficiency of intestine	circulatory system	0.649913	0.991348	1.00169	0.155969	0.425579	51074	84	50990	88	FALSE	FALSE
rs6136447_G	270.21	Disorders of urea cycle metabolism	endocrine/metabolic	0.36557	0.991348	1.00284	0.261798	0.138889	58932	61	58871	176	FALSE	FALSE
rs6899342_G	473.3	Paralysis/spasm of vocal cords or larynx	respiratory	0.626322	0.991352	1.00087	0.0799621	0.247186	42555	428	42127	70	FALSE	FALSE
rs34351_C	227	Benign neoplasm of other endocrine glands and related structures	neoplasms	0.665149	0.991354	1.00073	0.0672892	0.330683	61627	514	61113	90	FALSE	FALSE
rs6885132_G	743.9	Osteopenia or other disorder of bone and cartilage	musculoskeletal	0.518584	0.991357	1.0005	0.0458039	0.101279	54789	2971	51818	89	FALSE	FALSE
rs10734253_G	574.1	Cholelithiasis	digestive	0.129002	0.991363	1.00036	0.0336033	0.43797	58625	1869	56756	120	FALSE	FALSE
rs34351_C	560.2	Impaction of intestine	digestive	0.895001	0.991367	0.998754	0.115245	0.328489	40872	173	40699	57	FALSE	FALSE
rs12746673_C	599	Other symptoms/disorders or the urinary system	genitourinary	0.108058	0.99137	1.00022	0.0201373	0.208888	53701	9434	44267	873	FALSE	FALSE
rs3087948_T	286.2	Encounter for long-term (current) use of anticoagulants	hematopoietic	0.991028	0.991377	0.999695	0.0282022	0.187574	52590	4947	47643	66	FALSE	FALSE
rs79896666_C	752	Nervous system congenital anomalies	congenital anomalies	0.65036	0.991378	1.00142	0.131193	0.0566948	62078	557	61521	139	FALSE	FALSE
rs78551082_T	752	Nervous system congenital anomalies	congenital anomalies	0.65036	0.991378	1.00142	0.131193	0.0566948	62078	557	61521	139	FALSE	FALSE
rs74628648_T	752	Nervous system congenital anomalies	congenital anomalies	0.65036	0.991378	1.00142	0.131193	0.0566948	62078	557	61521	139	FALSE	FALSE
rs7693_T	738.4	Acquired spondylolisthesis	musculoskeletal	0.340141	0.991378	1.00053	0.0494806	0.364004	55215	918	54297	59	FALSE	FALSE
rs8070737_T	706.8	Other specified diseases of sebaceous glands	dermatologic	0.102276	0.99138	0.998986	0.0938947	0.181624	56551	391	56160	19	FALSE	FALSE
rs1905505_A	614.53	Cyst or abscess of Bartholin's gland	genitourinary	0.876607	0.991385	1.0024	0.222089	0.288393	30956	50	30906	187	FALSE	FALSE
rs9489217_C	524.3	Anomalies of tooth position/malocclusion	digestive	0.869828	0.991386	1.00087	0.0809093	0.450553	57911	310	57601	20	FALSE	FALSE
rs4984980_A	304	Adjustment reaction	mental disorders	0.665435	0.991386	1.00041	0.0384284	0.188382	38215	2379	35836	428	FALSE	FALSE
rs10842991_T	465.4	Acute laryngitis and tracheitis	respiratory	0.274831	0.991389	0.998721	0.118555	0.191257	45120	232	44888	413	FALSE	FALSE
rs4513637_G	562.2	Diverticulitis	digestive	0.160181	0.99139	0.999284	0.0664224	0.175954	41184	806	40378	400	FALSE	FALSE
rs6485473_G	430.2	Intracerebral hemorrhage	circulatory system	0.606638	0.9914	0.999297	0.0652375	0.316136	52936	552	52384	60	FALSE	FALSE
rs8121252_T	191	Manlignant and unknown neoplasms of brain and nervous system	neoplasms	0.0528676	0.991401	1.00054	0.049888	0.341581	61574	906	60668	218	FALSE	FALSE
rs2380950_G	291	Other specified nonpsychotic and/or transient mental disorders	mental disorders	0.439106	0.991403	0.999453	0.0507333	0.0951179	51904	2400	49504	28	FALSE	FALSE
rs13282002_C	736.6	Unequal leg length (acquired)	musculoskeletal	0.436096	0.991404	0.997703	0.213452	0.158909	54097	83	54014	357	FALSE	FALSE
rs730497_A	145	Cancer of mouth	neoplasms	0.618408	0.991408	1.00073	0.0679908	0.178371	61983	760	61223	46	FALSE	FALSE
rs78028320_A	446.5	Giant cell arteritis	circulatory system	0.0350356	0.99141	0.998206	0.166765	0.187874	50925	118	50807	282	FALSE	FALSE
rs4237150_C	204.11	Lymphoid leukemia, acute	neoplasms	0.751922	0.991414	0.998821	0.109597	0.412285	60098	172	59926	143	FALSE	FALSE
rs16860758_G	288.1	Decreased white blood cell count	hematopoietic	0.00969238	0.991415	0.999586	0.0385012	0.184058	47542	2396	45146	537	FALSE	FALSE
rs12453443_G	174.1	Breast cancer [female]	neoplasms	0.354873	0.991416	0.999677	0.0300056	0.401899	30489	2622	27867	362	FALSE	FALSE
rs2074090_G	261	Vitamin deficiency	endocrine/metabolic	0.257114	0.991418	1.00021	0.019485	0.354091	50038	6916	43122	286	FALSE	FALSE
rs867635_T	597.1	Urethral stricture (not specified as infectious)	genitourinary	0.80023	0.991418	0.998047	0.181752	0.0785081	56612	207	56405	22	FALSE	FALSE
rs3802113_G	459	Other disorders of circulatory system	circulatory system	0.555932	0.991422	0.999477	0.0486763	0.165724	51999	1593	50406	50	FALSE	FALSE
rs6026591_A	159.2	Malignant neoplasm of small intestine, including duodenum	neoplasms	0.326909	0.991428	1.00098	0.0907976	0.379274	55125	259	54866	146	FALSE	FALSE
rs4701619_C	345.1	Epilepsy	neurological	0.547183	0.991433	1.00049	0.0454533	0.186175	48790	1715	47075	69	FALSE	FALSE
rs72727388_C	172.22	Squamous cell carcinoma	neoplasms	0.318279	0.991435	1.00054	0.0499167	0.272295	53163	1085	52078	666	FALSE	FALSE
rs11890449_T	536.7	Complications of gastrostomy, colostomy and enterostomy	digestive	0.891998	0.991437	1.00149	0.138933	0.0513695	54108	527	53581	45	FALSE	FALSE
rs9901746_A	704.1	Alopecia	dermatologic	0.431553	0.991437	0.999368	0.0588919	0.40728	58024	613	57411	617	FALSE	FALSE
rs11708067_G	241.1	Nontoxic uninodular goiter	endocrine/metabolic	0.000549195	0.991441	0.999443	0.0519629	0.235247	50379	1072	49307	3	FALSE	FALSE
rs3087948_T	446.5	Giant cell arteritis	circulatory system	0.943864	0.991449	1.00179	0.167235	0.188681	51126	117	51009	62	FALSE	FALSE
rs10133035_T	344	Other paralytic syndromes	neurological	0.32455	0.991451	1.00065	0.0609673	0.354061	47417	600	46817	347	FALSE	FALSE
rs1250542_A	525.2	Atrophy of edentulous alveolar ridge	digestive	0.993568	0.991454	0.996728	0.305951	0.374089	57481	23	57458	168	FALSE	FALSE
rs6026591_A	695.7	Prurigo and Lichen	dermatologic	0.697059	0.991454	0.999013	0.092163	0.379968	52965	255	52710	128	FALSE	FALSE
rs2908289_A	528	Diseases of the oral soft tissues, excluding lesions specific for gingiva and tongue	digestive	0.479738	0.991455	1.00051	0.0473303	0.179032	60115	1558	58557	19	FALSE	FALSE
rs7405696_C	305.21	Anorexia nervosa	mental disorders	0.136885	0.991455	1.00141	0.131121	0.408273	36031	122	35909	324	FALSE	FALSE
rs6817471_C	792.1	Papanicolaou smear of cervix or vagina with atypical squamous cells	genitourinary	0.0895716	0.991456	0.999516	0.0452387	0.333759	28558	1154	27404	16	FALSE	FALSE
rs11564710_A	556.1	Ulceration of intestine	digestive	0.742718	0.991461	1.00089	0.0832329	0.415436	40963	302	40661	98	FALSE	FALSE
rs11708903_G	636.2	Early onset of delivery	pregnancy complications	0.61551	0.991464	1.00085	0.079097	0.45748	32949	328	32621	47	FALSE	FALSE
rs116761056_T	380.1	Otitis externa	sense organs	0.0858018	0.991472	0.997742	0.211465	0.0191029	58944	607	58337	171	FALSE	FALSE
rs4812816_A	500.2	Pneumoconiosis	respiratory	0.181135	0.991475	0.996348	0.342411	0.218112	43136	26	43110	37	FALSE	FALSE
rs11776904_C	198.6	Secondary malignancy of bone	neoplasms	0.483927	0.991481	1.00053	0.0496808	0.156885	45935	1594	44341	799	FALSE	FALSE
rs144155527_T	601.3	Orchitis and epididymitis	genitourinary	0.232122	0.991482	0.995598	0.413246	0.0173783	20773	174	20599	59	FALSE	FALSE
rs2948567_T	512.8	Cough	respiratory	0.660115	0.991489	0.999814	0.0174032	0.332582	41244	10305	30939	220	FALSE	FALSE
rs5210_A	526.4	Temporomandibular joint disorders	digestive	0.368924	0.991494	1.0009	0.0843915	0.376477	57896	301	57595	26	FALSE	FALSE
rs1016565_A	255.13	Medulloadrenal hyperfunction	endocrine/metabolic	0.855992	0.9915	1.00255	0.238674	0.309198	53490	41	53449	116	FALSE	FALSE
rs10116772_A	202.21	Nodular lymphoma	neoplasms	0.699359	0.99151	0.998502	0.140911	0.410313	60120	104	60016	47	FALSE	FALSE
rs6899342_G	279.1	Immunity deficiency	endocrine/metabolic	0.827677	0.991521	1.0004	0.0371721	0.248432	58044	2029	56015	96	FALSE	FALSE
rs8121252_T	735	Acquired foot deformities	musculoskeletal	0.229762	0.991527	0.999632	0.0346734	0.342022	56109	1936	54173	199	FALSE	FALSE
rs10181515_T	618.6	Vaginal enterocele, congenital or acquired	genitourinary	0.734215	0.99153	1.00134	0.126414	0.227181	34138	177	33961	12	FALSE	FALSE
rs72727388_C	756	Other congenital musculoskeletal anomalies	congenital anomalies	0.657334	0.991532	0.999163	0.0788993	0.27297	60666	418	60248	745	FALSE	FALSE
rs12302189_A	614	Inflammatory diseases of female pelvic organs	genitourinary	0.929366	0.991535	1.00088	0.0832919	0.0575434	32419	1379	31040	57	FALSE	FALSE
rs6483215_A	358.1	Myasthenia gravis	neurological	0.812365	0.991537	1.00144	0.135466	0.23634	55765	150	55615	69	FALSE	FALSE
rs28578604_T	204.22	Myeloid leukemia, chronic	neoplasms	0.386004	0.991542	1.00105	0.0986173	0.219688	60290	301	59989	73	FALSE	FALSE
rs7946714_C	292.1	Aphasia/speech disturbance	mental disorders	0.933956	0.991542	1.00049	0.0463306	0.21525	50892	1416	49476	52	FALSE	FALSE
rs62405452_A	601.1	Prostatitis	genitourinary	0.0265421	0.991545	0.998723	0.120558	0.109408	21013	359	20654	5	FALSE	FALSE
rs62405453_A	601.1	Prostatitis	genitourinary	0.0265421	0.991545	0.998723	0.120558	0.109408	21013	359	20654	5	FALSE	FALSE
rs62405454_C	601.1	Prostatitis	genitourinary	0.0265421	0.991545	0.998723	0.120558	0.109408	21013	359	20654	5	FALSE	FALSE
rs6867984_A	601.1	Prostatitis	genitourinary	0.0265421	0.991545	0.998723	0.120558	0.109408	21013	359	20654	5	FALSE	FALSE
rs2924447_A	483	Acute bronchitis and bronchiolitis	respiratory	0.599476	0.991554	0.999578	0.0399184	0.142226	49576	2755	46821	491	FALSE	FALSE
rs2285676_G	800.1	Fracture of neck of femur	injuries & poisonings	0.176428	0.991556	1.00056	0.0529337	0.376573	51585	779	50806	21	FALSE	FALSE
rs11564710_A	426.7	Abnormal electrocardiogram [ECG] [EKG]	circulatory system	0.141587	0.991563	1.00042	0.040026	0.416241	38766	1348	37418	78	FALSE	FALSE
rs55754152_A	430	Intracranial hemorrhage	circulatory system	0.978173	0.991572	0.998993	0.0954105	0.0515129	53540	1133	52407	36	FALSE	FALSE
rs11890449_T	626.15	Infertility, female, associated with anovulation	genitourinary	0.761669	0.991576	0.994589	0.513851	0.0506321	23888	40	23848	23	FALSE	FALSE
rs6899342_G	646	Other complications of pregnancy NEC	pregnancy complications	0.765119	0.991578	0.999187	0.0770541	0.248483	34926	476	34450	52	FALSE	FALSE
rs867635_T	79.2	Infectious mononucleosis	infectious diseases	0.803279	0.991579	1.00225	0.213201	0.0783503	49719	149	49570	21	FALSE	FALSE
rs12746673_C	696.42	Psoriatic arthropathy	dermatologic	0.128329	0.99159	0.999046	0.0905386	0.208863	50064	374	49690	808	FALSE	FALSE
rs11989843_G	289.3	Personal history of diseases of blood and blood-forming organs	hematopoietic	0.826711	0.991594	1.00138	0.130759	0.195605	45459	187	45272	371	FALSE	FALSE
rs34506303_G	707	Chronic ulcer of skin	dermatologic	0.609965	0.9916	0.999519	0.0456604	0.158403	60649	1864	58785	1067	FALSE	FALSE
rs16969990_T	198.3	Secondary malignant neoplasm of digestive systems	neoplasms	0.75167	0.991601	1.00091	0.0868599	0.0700462	46091	1057	45034	30	FALSE	FALSE
rs3733227_C	261	Vitamin deficiency	endocrine/metabolic	0.260912	0.991606	1.00021	0.0196963	0.335358	50306	6957	43349	2	FALSE	FALSE
rs6688365_C	765	Cervical radiculitis	symptoms	0.285265	0.99161	1.00045	0.0424453	0.438648	55915	1158	54757	316	FALSE	FALSE
rs3087948_T	345.3	Convulsions	neurological	0.507171	0.991612	0.999643	0.0339151	0.188039	50213	3130	47083	63	FALSE	FALSE
rs9489217_C	739	Contracture of joint	musculoskeletal	0.979516	0.991622	0.999276	0.0689465	0.449701	54763	427	54336	18	FALSE	FALSE
rs4930046_A	502	Postinflammatory pulmonary fibrosis	respiratory	0.698376	0.991623	0.999428	0.0544888	0.482709	43375	700	42675	487	FALSE	FALSE
rs2380950_G	514.1	Abnormal results of function study of pulmonary system	respiratory	0.0905748	0.991627	1.00213	0.202654	0.0955632	52808	141	52667	26	FALSE	FALSE
rs2523506_T	394.7	Disease of tricuspid valve	circulatory system	0.39823	0.991628	0.999368	0.0602832	0.160624	51471	1052	50419	20	FALSE	FALSE
rs3733227_C	420.21	Acute pericarditis	circulatory system	0.191802	0.99163	0.998758	0.118426	0.336254	56957	161	56796	2	FALSE	FALSE
rs10814915_T	695.8	Other specified erythematous conditions	dermatologic	0.954581	0.991632	0.999186	0.0776571	0.426054	53086	341	52745	93	FALSE	FALSE
rs757209_A	276.5	Hypovolemia	endocrine/metabolic	0.410185	0.991632	0.999791	0.0199516	0.40725	46264	6148	40116	458	FALSE	FALSE
rs10860209_A	695	Erythematous conditions	dermatologic	0.471277	0.991638	0.999588	0.0393119	0.152604	55228	2694	52534	320	FALSE	FALSE
rs12593201_A	255	Disorders of adrenal glands	endocrine/metabolic	0.620881	0.99164	0.999552	0.0427684	0.26641	54996	1447	53549	13	FALSE	FALSE
rs144155527_T	715.1	Sacroiliitis NEC	musculoskeletal	0.60745	0.991645	1.00239	0.227856	0.0180644	53669	550	53119	141	FALSE	FALSE
rs12746673_C	770	Myalgia and myositis unspecified	symptoms	0.0943462	0.991645	0.999668	0.0317285	0.20884	59275	3252	56023	964	FALSE	FALSE
rs10181515_T	483	Acute bronchitis and bronchiolitis	respiratory	0.395665	0.991648	0.999654	0.0330611	0.225799	50029	2782	47247	16	FALSE	FALSE
rs16860758_G	331.9	Cerebral degeneration, unspecified	neurological	0.680496	0.991649	1.00127	0.120976	0.184672	46902	230	46672	505	FALSE	FALSE
rs6688365_C	528.12	Oral aphthae	digestive	0.304491	0.99165	1.00153	0.146403	0.437877	58360	95	58265	328	FALSE	FALSE
rs7163757_T	575.1	Cholangitis	digestive	0.977041	0.991653	1.00084	0.0805987	0.422432	57150	316	56834	37	FALSE	FALSE
rs4513637_G	286.8	Hypercoagulable state	hematopoietic	0.14271	0.991657	0.999165	0.0798889	0.175561	47801	547	47254	475	FALSE	FALSE
rs11708903_G	760	Back pain	symptoms	0.143164	0.991662	0.99984	0.0153207	0.454658	56713	11266	45447	78	FALSE	FALSE
rs9489217_C	574.11	Cholelithiasis with acute cholecystitis	digestive	0.875417	0.991663	1.00129	0.123168	0.450884	56987	133	56854	17	FALSE	FALSE
rs12453443_G	446.9	Arteritis NOS	circulatory system	0.353094	0.991665	1.001	0.096068	0.403362	50720	227	50493	603	FALSE	FALSE
rs1364809_C	575.2	Obstruction of bile duct	digestive	0.447535	0.991665	1.00218	0.208503	0.0252236	57367	506	56861	9	FALSE	FALSE
rs6749367_T	182	Malignant neoplasm of uterus	neoplasms	0.342081	0.99167	0.999198	0.0768551	0.250346	28878	472	28406	224	FALSE	FALSE
rs4812816_A	338.1	Acute pain	neurological	0.0472762	0.991672	1.00023	0.0216443	0.21651	53538	7568	45970	43	FALSE	FALSE
rs6026592_A	737	Curvature of spine	musculoskeletal	0.552418	0.991672	0.999579	0.0403611	0.380396	55571	1349	54222	141	FALSE	FALSE
rs10771372_T	578.1	Hematemesis	digestive	0.401003	0.991684	0.999174	0.0792886	0.190891	48986	521	48465	416	FALSE	FALSE
rs11708067_G	854	Complications of cardiac/vascular device, implant, and graft	injuries & poisonings	0.18455	0.991685	1.00052	0.049916	0.235665	54951	1134	53817	3	FALSE	FALSE
rs13136239_A	721.2	Spondylosis with myelopathy	musculoskeletal	0.821408	0.991696	1.00076	0.0732202	0.332201	49178	429	48749	561	FALSE	FALSE
rs142848532_T	741.4	Joint effusions	musculoskeletal	0.0901888	0.9917	0.999032	0.0930954	0.0475162	52340	1307	51033	877	FALSE	FALSE
rs6899342_G	523.32	Chronic periodontitis	digestive	0.903663	0.991712	0.997376	0.25296	0.247738	57571	42	57529	95	FALSE	FALSE
rs3802113_G	795	Other and nonspecific abnormal cytological, histological and immunological findings	symptoms	0.598027	0.991712	1.00157	0.151207	0.165151	61916	162	61754	63	FALSE	FALSE
rs72979712_T	578.2	Blood in stool	digestive	0.565332	0.991714	0.999283	0.0690402	0.0522463	51018	2209	48809	53	FALSE	FALSE
rs11075256_G	611.1	Abnormal mammogram	genitourinary	0.184417	0.991717	1.0003	0.0288738	0.294978	58845	3355	55490	92	FALSE	FALSE
rs11626787_G	426.8	Other cardiac conduction disorders	circulatory system	0.130076	0.991718	0.998874	0.10854	0.349274	37578	189	37389	105	FALSE	FALSE
rs1510148_T	870.6	Open wound of neck	injuries & poisonings	0.904886	0.991719	1.00349	0.336094	0.262088	55466	23	55443	236	FALSE	FALSE
rs12531914_A	550.4	Umbilical hernia	digestive	0.940752	0.991729	1.0007	0.0677285	0.268369	54738	557	54181	114	FALSE	FALSE
rs55754152_A	580.31	Nephritis and nephropathy in diseases classified elsewhere	genitourinary	0.923271	0.991733	1.00175	0.168883	0.0514166	46308	357	45951	30	FALSE	FALSE
rs6483215_A	362.23	Cystoid macular degeneration of retina	sense organs	0.498696	0.99174	1.00104	0.100437	0.23595	56709	279	56430	73	FALSE	FALSE
rs11989843_G	530.15	Eosinophilic esophagitis	digestive	0.851641	0.991743	1.00135	0.130696	0.194484	37129	187	36942	308	FALSE	FALSE
rs8003022_G	721	Spondylosis and allied disorders	musculoskeletal	0.994167	0.991745	0.99975	0.0241782	0.392712	53333	4095	49238	49	FALSE	FALSE
rs6483215_A	293.1	Swelling, mass, or lump in head and neck [Space-occupying lesion, intracranial NOS]	mental disorders	0.726254	0.991748	1.00044	0.0421588	0.236014	60187	1603	58584	76	FALSE	FALSE
rs56149656_G	592.11	Acute cystitis	genitourinary	0.205806	0.99175	0.999034	0.0934243	0.106989	46444	624	45820	67	FALSE	FALSE
rs2924447_A	371.3	Inflammation of eyelids	sense organs	0.378306	0.99175	1.00074	0.071815	0.141729	54463	834	53629	544	FALSE	FALSE
rs6483215_A	250.4	Abnormal glucose	endocrine/metabolic	0.800139	0.991754	1.00024	0.0229371	0.235789	50348	6435	43913	64	FALSE	FALSE
rs11890449_T	495	Asthma	respiratory	0.957476	0.991758	1.00049	0.0473285	0.0514179	53036	5044	47992	40	FALSE	FALSE
rs6136447_G	604.1	Redundant prepuce and phimosis/BXO	genitourinary	0.28137	0.991758	0.998728	0.123215	0.137796	19801	300	19501	59	FALSE	FALSE
rs6103716_C	756	Other congenital musculoskeletal anomalies	congenital anomalies	0.714602	0.99177	0.999226	0.0750844	0.314393	61299	424	60875	78	FALSE	FALSE
rs2285676_G	579.8	Nonspecific abnormal findings in stool contents	digestive	0.141701	0.991771	0.999346	0.0633873	0.37658	49380	540	48840	19	FALSE	FALSE
rs7632381_C	362.4	Retinal vascular changes and abnomalities	sense organs	0.509597	0.991776	0.99918	0.0795911	0.436606	56811	324	56487	10	FALSE	FALSE
rs4558932_C	313	Pervasive developmental disorders	mental disorders	0.108835	0.991777	0.999574	0.0413552	0.212487	59392	1975	57417	601	FALSE	FALSE
rs4558932_C	726.4	Calcaneal spur; Exostosis NOS	musculoskeletal	0.153756	0.991777	1.00125	0.12112	0.211684	46664	207	46457	470	FALSE	FALSE
rs2941257_T	728.7	Fasciitis	musculoskeletal	0.966807	0.991786	1.00053	0.0513752	0.261913	47699	998	46701	221	FALSE	FALSE
rs12453443_G	427.1	Paroxysmal tachycardia, unspecified	circulatory system	0.099094	0.991787	1.00029	0.0284119	0.403435	39973	2911	37062	488	FALSE	FALSE
rs6128461_T	642.1	Preeclampsia and eclampsia	pregnancy complications	0.561907	0.991788	0.999125	0.0850838	0.378774	34844	309	34535	24	FALSE	FALSE
rs234866_A	715.2	Ankylosing spondylitis	musculoskeletal	0.428242	0.991796	0.998644	0.131987	0.306067	53276	135	53141	124	FALSE	FALSE
rs6885132_G	427.12	Paroxysmal ventricular tachycardia	circulatory system	0.298717	0.991796	0.999377	0.0606264	0.100545	39087	1669	37418	72	FALSE	FALSE
rs6128461_T	610.8	Other specified benign mammary dysplasias	genitourinary	0.585876	0.991797	0.998876	0.109387	0.377499	28359	181	28178	21	FALSE	FALSE
rs6790843_A	382	Otalgia	sense organs	0.119777	0.991807	1.00048	0.0469556	0.373577	55322	990	54332	51	FALSE	FALSE
rs1016565_A	473.3	Paralysis/spasm of vocal cords or larynx	respiratory	0.192429	0.991812	1.00076	0.0744856	0.309947	42525	428	42097	98	FALSE	FALSE
rs34506303_G	571	Chronic liver disease and cirrhosis	digestive	0.320815	0.991812	1.00033	0.0318456	0.157672	50028	4127	45901	885	FALSE	FALSE
rs6485473_G	379.2	Disorders of vitreous body	sense organs	0.614383	0.991815	1.00037	0.0361213	0.315819	56021	1904	54117	67	FALSE	FALSE
rs117252445_A	560.2	Impaction of intestine	digestive	0.534278	0.991816	1.00244	0.237547	0.0560207	40851	174	40677	79	FALSE	FALSE
rs11263762_A	701.6	Acquired acanthosis nigricans	dermatologic	0.720026	0.991829	0.998303	0.165896	0.410595	55942	83	55859	88	FALSE	FALSE
rs2908289_A	501	Pneumonitis due to inhalation of food or vomitus	respiratory	0.765502	0.991837	0.99935	0.0635559	0.180051	43993	859	43134	11	FALSE	FALSE
rs867635_T	292.12	Symbolic dysfunction	mental disorders	0.884825	0.991841	1.00309	0.301642	0.0796188	49580	74	49506	19	FALSE	FALSE
rs1510148_T	340	Migraine	neurological	0.786155	0.991846	1.00029	0.0285498	0.261353	57673	3435	54238	257	FALSE	FALSE
rs10766394_G	798.1	Chronic fatigue syndrome	symptoms	0.191944	0.99185	1.00053	0.0519612	0.379518	37130	815	36315	59	FALSE	FALSE
rs2564929_T	476	Allergic rhinitis	respiratory	0.217462	0.99185	1.0002	0.0191009	0.328588	49527	7345	42182	13	FALSE	FALSE
rs3802113_G	772.4	Rhabdomyolysis	symptoms	0.115466	0.991852	1.00146	0.142821	0.164578	53695	179	53516	54	FALSE	FALSE
rs4775238_A	394.1	Mitral valve stenosis and aortic valve stenosis	circulatory system	0.161102	0.991859	0.999356	0.0631816	0.416205	50755	527	50228	221	FALSE	FALSE
rs4513637_G	441.1	Acute vascular insufficiency of intestine	circulatory system	0.157353	0.991862	1.0015	0.146526	0.175703	50742	160	50582	508	FALSE	FALSE
rs76369685_A	375.2	Epiphora	sense organs	0.0917354	0.991866	1.00293	0.286635	0.0584795	53942	110	53832	363	FALSE	FALSE
rs6889788_A	364.9	Cornea replaced by transplant	sense organs	0.95879	0.991869	0.997324	0.262896	0.18594	56943	49	56894	62	FALSE	FALSE
rs2380949_G	771	Musculoskeletal symptoms referable to limbs	symptoms	0.0786771	0.991875	1.00081	0.0796361	0.0950754	55314	941	54373	52	FALSE	FALSE
rs11085259_T	170.2	Cancer of connective tissue	neoplasms	0.607641	0.991876	0.999222	0.0764196	0.180242	62194	590	61604	179	FALSE	FALSE
rs12593201_A	382	Otalgia	sense organs	0.476282	0.991877	0.999477	0.0513953	0.267301	55359	992	54367	12	FALSE	FALSE
rs9901746_A	513.4	Hyperventilation	respiratory	0.154935	0.991881	0.999476	0.0515342	0.407081	58357	796	57561	632	FALSE	FALSE
rs72650616_A	710.19	Unspecified osteomyelitis	musculoskeletal	0.210494	0.991887	1.00082	0.0810767	0.107133	52612	813	51799	83	FALSE	FALSE
rs11075255_A	459.9	Circulatory disease NEC	circulatory system	0.89269	0.991889	1.00048	0.0469167	0.402206	51174	966	50208	265	FALSE	FALSE
rs234866_A	942	Infusion and transfusion reaction	injuries & poisonings	0.3928	0.991889	1.0017	0.167192	0.307204	48712	84	48628	129	FALSE	FALSE
rs12493_T	364.9	Cornea replaced by transplant	sense organs	0.958155	0.991891	0.997332	0.262895	0.185936	56939	49	56890	66	FALSE	FALSE
rs7531911_G	275.5	Disorders of calcium/phosphorus metabolism	endocrine/metabolic	0.261598	0.991909	1.00038	0.0376458	0.295008	57229	1756	55473	33	FALSE	FALSE
rs6103716_C	635.3	Placenta previa and abruptio placenta	pregnancy complications	0.040655	0.991916	0.998611	0.137181	0.315	32754	122	32632	36	FALSE	FALSE
rs6485473_G	313	Pervasive developmental disorders	mental disorders	0.311205	0.991919	0.999635	0.0360716	0.315819	59903	1995	57908	72	FALSE	FALSE
rs6438788_G	428.4	Heart failure with preserved EF [Diastolic heart failure]	circulatory system	0.411091	0.99192	1.00031	0.0301834	0.462496	51994	2426	49568	66	FALSE	FALSE
rs6899342_G	300.1	Anxiety disorder	mental disorders	0.903692	0.99192	1.00019	0.0191243	0.248861	45670	9511	36159	73	FALSE	FALSE
rs8003022_G	555.21	Ulcerative colitis (chronic)	digestive	0.858871	0.991922	1.0007	0.069098	0.3942	41158	443	40715	36	FALSE	FALSE
rs6438788_G	743.12	Senile osteoporosis	musculoskeletal	0.342348	0.991922	0.999482	0.0511693	0.462513	52685	845	51840	62	FALSE	FALSE
rs6790843_A	550.6	Incisional hernia	digestive	0.207409	0.991924	1.00048	0.0477917	0.374248	55208	969	54239	58	FALSE	FALSE
rs6026592_A	989	Toxic effect of other substances, chiefly nonmedicinal as to source	injuries & poisonings	0.0215353	0.991926	1.00258	0.25422	0.380206	62879	33	62846	162	FALSE	FALSE
rs62432360_C	714.1	Rheumatoid arthritis	musculoskeletal	0.460467	0.991933	1.00047	0.0461981	0.178138	54236	1678	52558	747	FALSE	FALSE
rs72727388_C	759.1	Anomalies of endocrine glands, congenital	congenital anomalies	0.579787	0.991935	0.996707	0.326329	0.273149	59927	24	59903	734	FALSE	FALSE
rs72727388_C	729.7	Nontraumatic compartment syndrome	musculoskeletal	0.79522	0.991936	0.997112	0.286129	0.27302	46394	31	46363	581	FALSE	FALSE
rs72648855_T	447.1	Stricture of artery	circulatory system	0.106507	0.991943	0.998209	0.177468	0.10768	51221	167	51054	21	FALSE	FALSE
rs72650615_C	447.1	Stricture of artery	circulatory system	0.106507	0.991943	0.998209	0.177468	0.10768	51221	167	51054	21	FALSE	FALSE
rs10993460_C	818.2	Subarachnoid hemorrhage (injury)	injuries & poisonings	0.862117	0.991944	0.997847	0.213443	0.0877884	60942	136	60806	45	FALSE	FALSE
rs2941257_T	519.9	Symptoms involving respiratory system and other chest symptoms	respiratory	0.986783	0.991946	1.00038	0.0378138	0.260371	57856	1866	55990	248	FALSE	FALSE
rs34506303_G	426.9	Cardiac pacemaker/device in situ	circulatory system	0.12302	0.991948	0.9996	0.0396472	0.158972	39683	2799	36884	696	FALSE	FALSE
rs757209_A	198.7	Secondary malignant neoplasm of skin	neoplasms	0.213614	0.991948	1.00073	0.072134	0.406117	45056	404	44652	437	FALSE	FALSE
rs6688365_C	367	Disorders of refraction and accommodation; blindness and low vision	sense organs	0.22146	0.991949	1.00027	0.0266434	0.438051	60259	3024	57235	332	FALSE	FALSE
rs7693_T	189.21	Malignant neoplasm of bladder	neoplasms	0.283899	0.991955	0.999464	0.0531411	0.363492	61857	798	61059	62	FALSE	FALSE
rs1250095_T	656.22	Interstitial emphysema and related conditions of newborn	pregnancy complications	0.924284	0.991958	0.997956	0.203	0.378922	61452	55	61397	340	FALSE	FALSE
rs13282002_C	216.1	Screening for malignant neoplasms of the skin	neoplasms	0.858145	0.991961	1.00201	0.19906	0.158598	55297	94	55203	371	FALSE	FALSE
rs1519480_C	732.1	Juvenile osteochondrosis	musculoskeletal	0.253981	0.991962	0.998316	0.167265	0.326809	49763	83	49680	4	FALSE	FALSE
rs6899343_T	579	Other symptoms involving abdomen and pelvis	digestive	0.840266	0.991963	1.0003	0.0299026	0.247246	51734	3236	48498	410	FALSE	FALSE
rs3213571_C	276.5	Hypovolemia	endocrine/metabolic	0.882608	0.991963	0.999643	0.0354283	0.0832761	46604	6196	40408	103	FALSE	FALSE
rs16969990_T	430.2	Intracerebral hemorrhage	circulatory system	0.906064	0.991968	0.998797	0.119538	0.0698032	52956	553	52403	38	FALSE	FALSE
rs10842991_T	426.4	Anomalous atrioventricular excitation	circulatory system	0.184468	0.991971	0.998329	0.16616	0.190377	37305	117	37188	316	FALSE	FALSE
rs144155527_T	636.3	Hemorrhage in early pregnancy	pregnancy complications	0.207222	0.991977	1.00258	0.256066	0.0183665	33022	441	32581	89	FALSE	FALSE
rs3775094_A	401	Hypertension	circulatory system	0.989369	0.99198	1.00014	0.0143781	0.462512	57925	26326	31599	326	FALSE	FALSE
rs35498576_C	288.1	Decreased white blood cell count	hematopoietic	0.709019	0.991985	1.00033	0.0330435	0.280211	47946	2417	45529	104	FALSE	FALSE
rs35498576_C	429	Ill-defined descriptions and complications of heart disease	circulatory system	0.397993	0.991987	0.999661	0.0337846	0.280949	51867	2342	49525	110	FALSE	FALSE
rs11263762_A	411.41	Aneurysm and dissection of heart	circulatory system	0.487086	0.991993	1.00142	0.141192	0.410121	46379	104	46275	73	FALSE	FALSE
rs2924447_A	71	Human immunodeficiency virus [HIV] disease	infectious diseases	0.849999	0.991995	0.99921	0.078759	0.14161	49820	687	49133	482	FALSE	FALSE
rs13282002_C	386.2	Peripheral or central vertigo	sense organs	0.458331	0.992004	0.99933	0.0669172	0.158821	53211	868	52343	367	FALSE	FALSE
rs2268570_G	520.2	Disturbances in tooth eruption	digestive	0.982038	0.992005	0.999173	0.0825736	0.419549	57650	301	57349	287	FALSE	FALSE
rs11626787_G	283.1	Autoimmune hemolytic anemias	hematopoietic	0.592462	0.992017	1.00192	0.192008	0.348679	39945	60	39885	111	FALSE	FALSE
rs7405696_C	81.12	Chronic graft-versus-host disease	infectious diseases	0.370704	0.992018	0.998053	0.194836	0.407647	58455	55	58400	493	FALSE	FALSE
rs6026592_A	286.2	Encounter for long-term (current) use of anticoagulants	hematopoietic	0.117807	0.99202	0.999774	0.0225659	0.379967	52523	4946	47577	140	FALSE	FALSE
rs6128461_T	690	Erythematosquamous dermatosis	dermatologic	0.681657	0.992021	0.999467	0.0533616	0.380135	53552	766	52786	48	FALSE	FALSE
rs10766394_G	79.9	Viremia, NOS	infectious diseases	0.327404	0.992022	1.00109	0.108814	0.376537	49703	183	49520	78	FALSE	FALSE
rs1971152_C	750.1	Upper gastrointestinal congenital anomalies	congenital anomalies	0.840397	0.992023	1.00114	0.113745	0.410051	59000	161	58839	433	FALSE	FALSE
rs497273_C	626.15	Infertility, female, associated with anovulation	genitourinary	0.13431	0.992024	0.997603	0.240075	0.345382	23807	40	23767	106	FALSE	FALSE
rs757209_A	286.12	Congenital deficiency of other clotting factors (including factor VII)	hematopoietic	0.557726	0.992024	0.998377	0.162505	0.405823	47347	79	47268	456	FALSE	FALSE
rs1364809_C	190	Cancer of eye	neoplasms	0.247733	0.992034	1.00455	0.45425	0.0249307	60969	106	60863	10	FALSE	FALSE
rs6790843_A	738	Other acquired musculoskeletal deformity	musculoskeletal	0.223845	0.992036	0.999582	0.0418908	0.373358	55566	1265	54301	56	FALSE	FALSE
rs11564710_A	526.1	Cysts of the jaws	digestive	0.703495	0.992038	1.003	0.299753	0.415699	57526	23	57503	124	FALSE	FALSE
rs1250095_T	159.2	Malignant neoplasm of small intestine, including duodenum	neoplasms	0.970415	0.992039	0.999097	0.0905484	0.379021	54964	259	54705	311	FALSE	FALSE
rs72648855_T	270.32	Paraproteinemia	endocrine/metabolic	0.0745328	0.99204	0.998851	0.1152	0.10707	59419	403	59016	26	FALSE	FALSE
rs72650615_C	270.32	Paraproteinemia	endocrine/metabolic	0.0745328	0.99204	0.998851	0.1152	0.10707	59419	403	59016	26	FALSE	FALSE
rs144155527_T	8	Intestinal infection	infectious diseases	0.293112	0.992045	0.998484	0.152129	0.0177664	61380	1280	60100	168	FALSE	FALSE
rs1411435_G	514.1	Abnormal results of function study of pulmonary system	respiratory	0.135244	0.992047	1.00202	0.202685	0.0955972	52784	141	52643	53	FALSE	FALSE
rs6026591_A	690	Erythematosquamous dermatosis	dermatologic	0.682915	0.992051	0.999468	0.0533721	0.379965	53476	766	52710	129	FALSE	FALSE
rs7693_T	636.8	Cervical incompetence	pregnancy complications	0.37502	0.992052	1.00159	0.159193	0.362107	32721	86	32635	30	FALSE	FALSE
rs8074454_C	289.4	Lymphadenitis	hematopoietic	0.146964	0.992057	0.99971	0.0291839	0.329597	48447	2840	45607	17	FALSE	FALSE
rs1364809_C	381	Otitis media and Eustachian tube disorders	sense organs	0.186434	0.992062	1.00076	0.0767134	0.025034	58061	3691	54370	8	FALSE	FALSE
rs6885132_G	386	Vertiginous syndromes and other disorders of vestibular system	sense organs	0.440792	0.992068	0.999332	0.0671751	0.100312	53887	1283	52604	88	FALSE	FALSE
rs6749367_T	370.1	Corneal ulcer	sense organs	0.515048	0.992069	0.998688	0.132081	0.252824	53917	154	53763	394	FALSE	FALSE
rs6867984_A	458.9	Hypotension NOS	circulatory system	0.00746914	0.992073	1.00036	0.0363075	0.106842	54908	4465	50443	13	FALSE	FALSE
rs10937714_C	380.4	Impacted cerumen	sense organs	0.105967	0.992079	0.999559	0.0444707	0.212388	59469	1585	57884	656	FALSE	FALSE
rs2380950_G	337	Disorders of the autonomic nervous system	neurological	0.220307	0.992105	0.998886	0.112651	0.0952546	47583	463	47120	26	FALSE	FALSE
rs11042985_G	271	Disorders of carbohydrate transport and metabolism	endocrine/metabolic	0.700546	0.992108	0.999421	0.0585092	0.412992	62569	613	61956	241	FALSE	FALSE
rs1848067_T	79.1	Varicella infection	infectious diseases	0.269084	0.992108	1.00254	0.256806	0.359788	49575	33	49542	50	FALSE	FALSE
rs925095_T	433.3	Cerebral ischemia	circulatory system	0.971667	0.992112	1.00028	0.028119	0.38153	55263	2975	52288	167	FALSE	FALSE
rs4237150_C	385.3	Cholesteatoma	sense organs	0.709921	0.992112	1.00114	0.114818	0.410898	54415	157	54258	129	FALSE	FALSE
rs4400674_A	386	Vertiginous syndromes and other disorders of vestibular system	sense organs	0.866812	0.992119	0.999592	0.0412756	0.385174	53973	1284	52689	1	FALSE	FALSE
rs2523507_G	358.1	Myasthenia gravis	neurological	0.984309	0.992119	0.998708	0.130938	0.260507	55818	151	55667	8	FALSE	FALSE
rs2268569_T	159.4	Malignant neoplasm of retroperitoneum and peritoneum	neoplasms	0.722034	0.99212	0.998122	0.190314	0.081	55179	186	54993	10	FALSE	FALSE
rs2523506_T	270.21	Disorders of urea cycle metabolism	endocrine/metabolic	0.685234	0.99212	0.997576	0.245757	0.160776	59073	61	59012	25	FALSE	FALSE
rs11263762_A	380.4	Impacted cerumen	sense organs	0.713725	0.992123	0.999637	0.0367352	0.410006	60015	1599	58416	94	FALSE	FALSE
rs10842991_T	348.9	Other conditions of brain, NOS	neurological	0.733754	0.992126	0.999547	0.0459392	0.191002	48332	1584	46748	426	FALSE	FALSE
rs142848532_T	348.8	Encephalopathy, not elsewhere classified	neurological	0.431093	0.992138	0.999186	0.082619	0.0482119	48069	1666	46403	797	FALSE	FALSE
rs10937714_C	500	Lung disease due to external agents	respiratory	0.533295	0.99214	1.00122	0.123399	0.211837	42901	198	42703	465	FALSE	FALSE
rs6031558_C	759	Other and unspecified congenital anomalies	congenital anomalies	0.931709	0.99214	1.00058	0.0586732	0.328169	61252	679	60573	26	FALSE	FALSE
rs2403205_T	10	Tuberculosis	infectious diseases	0.705958	0.992141	0.998499	0.152482	0.370604	51377	94	51283	135	FALSE	FALSE
rs12493_T	451.2	Phlebitis and thrombophlebitis of lower extremities	circulatory system	0.975798	0.992143	0.998771	0.124849	0.185738	44937	215	44722	55	FALSE	FALSE
rs7946714_C	333	Extrapyramidal disease and abnormal movement disorders	neurological	0.706682	0.992145	0.999562	0.0445195	0.214857	48651	1545	47106	43	FALSE	FALSE
rs6438788_G	622	Polyp of female genital organs	genitourinary	0.245656	0.992147	0.999222	0.079053	0.464222	34253	325	33928	47	FALSE	FALSE
rs72650616_A	780	Hypothermia/Chills	symptoms	0.0256667	0.992149	0.998185	0.184596	0.107204	62628	154	62474	103	FALSE	FALSE
rs3087948_T	797.1	Cardiogenic shock	symptoms	0.80902	0.992153	0.999215	0.0798781	0.188148	60827	525	60302	77	FALSE	FALSE
rs4660895_T	603.1	Hydrocele	genitourinary	0.0132806	0.99216	0.998945	0.107407	0.297256	19754	209	19545	12	FALSE	FALSE
rs55754152_A	851	Complications of transplants and reattached limbs	injuries & poisonings	0.964709	0.992167	0.998738	0.128636	0.0511174	54414	626	53788	34	FALSE	FALSE
rs72979712_T	327.5	Parasomnia	neurological	0.615418	0.992168	0.997797	0.224673	0.0517801	46543	205	46338	49	FALSE	FALSE
rs3775094_A	795	Other and nonspecific abnormal cytological, histological and immunological findings	symptoms	0.997005	0.992168	1.00109	0.111192	0.462916	61644	161	61483	350	FALSE	FALSE
rs34506303_G	381.9	Otorrhea	sense organs	0.701032	0.992175	0.99884	0.118321	0.158679	53769	272	53497	943	FALSE	FALSE
rs10771372_T	938	Dermatitis due to solar radiation	dermatologic	0.0330339	0.992175	1.00048	0.0492879	0.191391	49783	1403	48380	401	FALSE	FALSE
rs11075255_A	790.6	Other abnormal blood chemistry	symptoms	0.976299	0.992181	1.00024	0.0243544	0.402418	57316	3761	53555	284	FALSE	FALSE
rs6031558_C	415.11	Pulmonary embolism and infarction, acute	circulatory system	0.953152	0.992182	1.0004	0.0411825	0.328477	52582	1372	51210	24	FALSE	FALSE
rs35498576_C	710.1	Osteomyelitis	musculoskeletal	0.121862	0.992184	1.00046	0.0471734	0.280665	52910	1146	51764	116	FALSE	FALSE
rs6485473_G	691	Congenital anomalies of skin	dermatologic	0.740523	0.992184	1.00107	0.109157	0.315936	52957	195	52762	71	FALSE	FALSE
rs11042984_C	609.1	Infertility, male	genitourinary	0.037232	0.992184	1.00294	0.2997	0.41132	19497	23	19474	87	FALSE	FALSE
rs11263762_A	198.7	Secondary malignant neoplasm of skin	neoplasms	0.622695	0.992185	1.0007	0.071786	0.409241	45406	406	45000	73	FALSE	FALSE
rs6899343_T	523.32	Chronic periodontitis	digestive	0.86796	0.992189	1.00248	0.252941	0.246776	57226	42	57184	452	FALSE	FALSE
rs6485473_G	593	Hematuria	genitourinary	0.333061	0.992194	1.00028	0.0284432	0.316176	48960	3127	45833	61	FALSE	FALSE
rs6136447_G	532	Dysphagia	digestive	0.513824	0.992195	0.99971	0.0296311	0.139179	42862	5731	37131	127	FALSE	FALSE
rs11263762_A	158	Neoplasm of unspecified nature of digestive system	neoplasms	0.798324	0.992198	1.0007	0.0713071	0.409185	55338	412	54926	87	FALSE	FALSE
rs11708067_G	457.3	Encounter for long-term (current) use of aspirin	circulatory system	0.0207763	0.992212	0.999685	0.032261	0.23561	47810	3035	44775	3	FALSE	FALSE
rs7693_T	529.6	Glossodynia	digestive	0.405823	0.992215	1.00208	0.213174	0.363303	58564	48	58516	61	FALSE	FALSE
rs16969990_T	523	Gingival and periodontal diseases	digestive	0.957844	0.992226	1.00097	0.099729	0.069479	58363	779	57584	36	FALSE	FALSE
rs2523506_T	253.4	Anterior pituitary disorders	endocrine/metabolic	0.603672	0.992226	0.998651	0.138591	0.16046	53733	196	53537	24	FALSE	FALSE
rs4400674_A	736.3	Acquired deformities of hip	musculoskeletal	0.63752	0.992228	1.00224	0.230187	0.38513	54392	40	54352	1	FALSE	FALSE
rs4887810_A	627	Menopausal and postmenopausal disorders	genitourinary	0.973205	0.992229	0.999751	0.0255253	0.324711	28145	4399	23746	145	FALSE	FALSE
rs4812816_A	195.3	Malignant neoplasm of head, face, and neck	neoplasms	0.510951	0.99223	0.99947	0.054394	0.217051	46109	1079	45030	40	FALSE	FALSE
rs1519480_C	303.1	Dissociative disorder	mental disorders	0.173886	0.99223	0.997513	0.255676	0.327811	36248	35	36213	2	FALSE	FALSE
rs2908296_T	457.2	Encounter for long-term (current) use of antiplatelets/antithrombotics	circulatory system	0.523716	0.992232	1.00077	0.0794682	0.151929	45383	645	44738	41	FALSE	FALSE
rs28582094_G	258.1	Postablative ovarian failure	endocrine/metabolic	0.932882	0.992233	0.997736	0.232872	0.268033	30056	47	30009	20	FALSE	FALSE
rs2239525_G	766	Neuralgia, neuritis, and radiculitis NOS	symptoms	0.964954	0.99224	1.00042	0.0429381	0.261018	56500	1451	55049	0	FALSE	FALSE
rs2239526_G	766	Neuralgia, neuritis, and radiculitis NOS	symptoms	0.964954	0.99224	1.00042	0.0429381	0.261018	56500	1451	55049	0	FALSE	FALSE
rs10133035_T	254	Diseases of thymus gland	endocrine/metabolic	0.690628	0.99224	1.00324	0.33278	0.353342	53219	20	53199	381	FALSE	FALSE
rs6899342_G	636.1	Threatened premature labor	pregnancy complications	0.707684	0.992247	1.00079	0.0813076	0.248245	33050	426	32624	44	FALSE	FALSE
rs4775238_A	316	Substance addiction and disorders	mental disorders	0.435027	0.992252	1.00027	0.0281716	0.416079	49946	2751	47195	220	FALSE	FALSE
rs6885132_G	346	Abnormal findings on study of brain and/or nervous system	neurological	0.526781	0.992256	1.00194	0.200076	0.100824	47206	140	47066	79	FALSE	FALSE
rs6026591_A	540	Appendiceal conditions	digestive	0.148281	0.992258	0.999245	0.0778496	0.379975	62841	353	62488	158	FALSE	FALSE
rs1016565_A	362.9	Retinal edema	sense organs	0.620271	0.992259	1.001	0.102637	0.309942	56601	224	56377	122	FALSE	FALSE
rs1799884_T	227.2	Benign neoplasm of parathyroid gland	neoplasms	0.520393	0.99226	0.997981	0.208378	0.178273	61274	79	61195	2	FALSE	FALSE
rs1848067_T	691	Congenital anomalies of skin	dermatologic	0.340074	0.992261	1.00102	0.105515	0.360193	52973	196	52777	55	FALSE	FALSE
rs730497_A	500.1	Extrinsic allergic alveolitis	respiratory	0.643867	0.992266	1.00357	0.368113	0.179476	43145	25	43120	24	FALSE	FALSE
rs2380949_G	426.8	Other cardiac conduction disorders	circulatory system	0.0612239	0.992273	1.0017	0.175607	0.0950774	37643	189	37454	40	FALSE	FALSE
rs6749367_T	752	Nervous system congenital anomalies	congenital anomalies	0.616113	0.992277	1.00068	0.0704049	0.253209	61781	553	61228	449	FALSE	FALSE
rs4812816_A	379.1	Scleritis and episcleritis	sense organs	0.402667	0.992283	1.00136	0.140756	0.217058	54292	151	54141	44	FALSE	FALSE
rs724016_G	681	Superficial cellulitis and abscess	dermatologic	0.373124	0.992283	1.0002	0.0208852	0.434862	56918	5209	51709	15	FALSE	FALSE
rs72648855_T	225.1	Benign neoplasm of brain, cranial nerves, meninges	neoplasms	0.273427	0.992291	0.999011	0.102462	0.107212	61360	509	60851	26	FALSE	FALSE
rs72650615_C	225.1	Benign neoplasm of brain, cranial nerves, meninges	neoplasms	0.273427	0.992291	0.999011	0.102462	0.107212	61360	509	60851	26	FALSE	FALSE
rs76369685_A	525	Other diseases of the teeth and supporting structures	digestive	0.391288	0.992293	0.998711	0.133553	0.0588688	57764	514	57250	388	FALSE	FALSE
rs4433533_G	480.3	Pneumonia due to fungus (mycoses)	respiratory	0.737301	0.992298	0.99876	0.128574	0.215801	47428	178	47250	15	FALSE	FALSE
rs11650000_A	571.5	Other chronic nonalcoholic liver disease	digestive	0.434282	0.992304	0.999767	0.0241163	0.453283	50378	3849	46529	169	FALSE	FALSE
rs757209_A	614.53	Cyst or abscess of Bartholin's gland	genitourinary	0.831946	0.99231	1.00198	0.205456	0.406017	30862	49	30813	295	FALSE	FALSE
rs28582094_G	571.6	Primary biliary cirrhosis	digestive	0.72668	0.992321	0.999	0.104	0.267577	46880	240	46640	39	FALSE	FALSE
rs142848532_T	401.2	Hypertensive heart and/or renal disease	circulatory system	0.20805	0.992321	1.00053	0.0549114	0.0471952	37578	6345	31233	657	FALSE	FALSE
rs11626787_G	480.2	Viral pneumonia	respiratory	0.621183	0.992326	1.00092	0.095824	0.347535	47388	244	47144	126	FALSE	FALSE
rs2380949_G	479	Other upper respiratory disease	respiratory	0.553365	0.992328	0.99956	0.0458078	0.0958114	45099	2954	42145	58	FALSE	FALSE
rs16860758_G	614.32	Chronic inflammatory pelvic disease	genitourinary	0.947469	0.992336	0.998175	0.190182	0.184488	30872	91	30781	329	FALSE	FALSE
rs2133705_C	110.12	Althete's foot	infectious diseases	0.44054	0.992345	0.999209	0.0824825	0.488242	53027	301	52726	888	FALSE	FALSE
rs9489217_C	151	Cancer of stomach	neoplasms	0.811068	0.992346	1.00061	0.0631976	0.449973	55500	516	54984	20	FALSE	FALSE
rs6438788_G	352.1	Trigeminal nerve disorders [CN5]	neurological	0.73037	0.992349	0.999342	0.0686117	0.462335	54493	435	54058	61	FALSE	FALSE
rs72727388_C	31	Diseases due to other mycobacteria	infectious diseases	0.444686	0.992357	0.998582	0.148118	0.273396	50939	115	50824	627	FALSE	FALSE
rs10766395_C	512.2	Painful respiration	respiratory	0.00918302	0.992361	1.00049	0.0512716	0.380957	31665	835	30830	304	FALSE	FALSE
rs1519480_C	521.1	Dental caries	digestive	0.33319	0.992361	0.999612	0.040552	0.327409	59050	1434	57616	5	FALSE	FALSE
rs11002898_A	731	Osteitis deformans and osteopathies associated with other disorders classified elsewhere	musculoskeletal	0.00667171	0.992363	0.999239	0.0795659	0.25069	49990	428	49562	125	FALSE	FALSE
rs7946714_C	242.1	Graves' disease	endocrine/metabolic	0.523906	0.992365	1.00077	0.0801078	0.215294	49732	468	49264	49	FALSE	FALSE
rs11085259_T	743.21	Pathologic fracture of vertebrae	musculoskeletal	0.659324	0.99237	0.99886	0.11929	0.180645	52008	243	51765	146	FALSE	FALSE
rs4558932_C	433.11	Occlusion of cerebral arteries, with cerebral infarction	circulatory system	0.340093	0.992371	1.00091	0.0953606	0.212526	52276	328	51948	515	FALSE	FALSE
rs142848532_T	740.3	Osteoarthrosis involving more than one site, but not specified as generalized	musculoskeletal	0.0443753	0.992375	0.997264	0.28672	0.0473825	47011	140	46871	779	FALSE	FALSE
rs1364809_C	276.4	Acid-base balance disorder	endocrine/metabolic	0.157374	0.992378	1.00077	0.080319	0.0251793	44203	3712	40491	7	FALSE	FALSE
rs10039427_A	613.8	Other specified disorders of breast	genitourinary	0.90076	0.99238	1.00077	0.0802704	0.185202	59732	528	59204	239	FALSE	FALSE
rs3213571_C	117	Mycoses	infectious diseases	0.949273	0.992391	0.999042	0.100485	0.0831594	54131	667	53464	113	FALSE	FALSE
rs1364809_C	655.1	Abnormality in fetal heart rate or rhythm	pregnancy complications	0.104523	0.992396	1.00165	0.173141	0.0247078	33451	680	32771	5	FALSE	FALSE
rs11085259_T	599.3	Dysuria	genitourinary	0.199222	0.992405	1.00033	0.0344913	0.180961	47980	3164	44816	139	FALSE	FALSE
rs8121252_T	476	Allergic rhinitis	respiratory	0.4283	0.992407	1.00018	0.0189951	0.341456	49371	7314	42057	179	FALSE	FALSE
rs1250095_T	614.52	Vaginitis and vulvovaginitis	genitourinary	0.775856	0.992409	0.99948	0.0547018	0.378578	31650	726	30924	178	FALSE	FALSE
rs8121252_T	550.6	Incisional hernia	digestive	0.136164	0.992413	0.999537	0.048688	0.342491	55073	965	54108	201	FALSE	FALSE
rs1125253_T	525.1	Loss of teeth or edentulism	digestive	0.149424	0.992414	0.999084	0.0963793	0.2744	57520	275	57245	389	FALSE	FALSE
rs1125251_T	525.1	Loss of teeth or edentulism	digestive	0.149424	0.992414	0.999084	0.0963793	0.2744	57520	275	57245	389	FALSE	FALSE
rs1519480_C	795	Other and nonspecific abnormal cytological, histological and immunological findings	symptoms	0.351375	0.992416	0.998869	0.119089	0.32686	61973	162	61811	5	FALSE	FALSE
rs11075256_G	430.3	Subdural hemorrhage	circulatory system	0.0897531	0.992422	1.00081	0.0852732	0.295176	52699	334	52365	78	FALSE	FALSE
rs6026591_A	578.8	Hemorrhage of rectum and anus	digestive	0.356698	0.992425	0.999604	0.0416991	0.380041	49992	1258	48734	134	FALSE	FALSE
rs4930046_A	876	Posttraumatic wound infection not elsewhere classified	injuries & poisonings	0.293792	0.992429	1.00168	0.177318	0.482007	55133	64	55069	617	FALSE	FALSE
rs10766395_C	513.8	Disorders of diaphragm	respiratory	0.193687	0.99243	1.00087	0.0920623	0.380704	57923	252	57671	515	FALSE	FALSE
rs724016_G	110.12	Althete's foot	infectious diseases	0.471229	0.992439	0.999218	0.082554	0.435794	53866	303	53563	11	FALSE	FALSE
rs1016565_A	418.1	Precordial pain	circulatory system	0.122631	0.992448	0.999641	0.0379055	0.311274	42204	1741	40463	91	FALSE	FALSE
rs1250542_A	81	Infection/inflammation of internal prosthetic device; implant; and graft	infectious diseases	0.985192	0.992459	0.999632	0.0389765	0.373834	60143	1429	58714	170	FALSE	FALSE
rs8070737_T	251.1	Hypoglycemia	endocrine/metabolic	0.0775059	0.99246	1.00069	0.073057	0.178921	39917	648	39269	14	FALSE	FALSE
rs34351_C	270.33	Amyloidosis	endocrine/metabolic	0.722741	0.99246	1.00144	0.152609	0.330624	59055	98	58957	83	FALSE	FALSE
rs2133705_C	529.1	Glossitis	digestive	0.021937	0.992462	1.00188	0.198667	0.488676	57707	51	57656	962	FALSE	FALSE
rs10771372_T	286.12	Congenital deficiency of other clotting factors (including factor VII)	hematopoietic	0.128559	0.992463	0.998081	0.203394	0.190376	47414	79	47335	387	FALSE	FALSE
rs1971152_C	131	Protozoan infection	infectious diseases	0.864156	0.99247	1.00232	0.245841	0.410761	59800	34	59766	456	FALSE	FALSE
rs4558932_C	698	Pruritus and related conditions	dermatologic	0.0577592	0.992479	0.999466	0.0566154	0.212125	61004	955	60049	608	FALSE	FALSE
rs4433533_G	797	Shock	symptoms	0.61962	0.992481	0.999586	0.0439201	0.214846	61942	1576	60366	16	FALSE	FALSE
rs144155527_T	703.1	Ingrowing nail	dermatologic	0.0862638	0.992493	1.00219	0.232795	0.0178201	58389	535	57854	155	FALSE	FALSE
rs3775094_A	214	Lipoma	neoplasms	0.999175	0.992494	0.999433	0.0603042	0.462841	61547	552	60995	349	FALSE	FALSE
rs6103716_C	695.81	Erythema nodosum	dermatologic	0.920616	0.992497	0.99816	0.195794	0.314318	52827	60	52767	67	FALSE	FALSE
rs116761056_T	429.1	Heart transplant/surgery	circulatory system	0.529837	0.992499	0.99815	0.196974	0.0189344	50226	720	49506	130	FALSE	FALSE
rs34351_C	621	Endometrial hyperplasia	genitourinary	0.599244	0.992509	1.00116	0.123889	0.330297	34083	155	33928	48	FALSE	FALSE
rs7693_T	800.2	Fracture of unspecified part of femur	injuries & poisonings	0.247222	0.992509	1.00066	0.0701263	0.364282	51224	445	50779	51	FALSE	FALSE
rs6899342_G	443.1	Raynaud's syndrome	circulatory system	0.949425	0.992518	1.00068	0.07233	0.248855	51510	524	50986	89	FALSE	FALSE
rs580240_T	701.4	Keloid scar	dermatologic	0.30784	0.992527	0.999079	0.0983688	0.485269	56141	209	55932	6	FALSE	FALSE
rs16969990_T	797	Shock	symptoms	0.892887	0.992527	1.00067	0.0718858	0.0694846	61913	1575	60338	42	FALSE	FALSE
rs2285676_G	174.11	Malignant neoplasm of female breast	neoplasms	0.0956478	0.992529	0.999716	0.0303261	0.380601	30796	2619	28177	13	FALSE	FALSE
rs16969990_T	263	Other nutritional deficiency	endocrine/metabolic	0.903379	0.992538	0.998917	0.1159	0.0692215	43917	594	43323	29	FALSE	FALSE
rs10993460_C	300.8	Acute reaction to stress	mental disorders	0.702641	0.992548	0.998115	0.201957	0.0890066	36340	153	36187	28	FALSE	FALSE
rs1905505_A	277.6	Other deficiencies of circulating enzymes	endocrine/metabolic	0.750455	0.99257	1.00287	0.307641	0.288745	58872	26	58846	332	FALSE	FALSE
rs3213571_C	348.8	Encephalopathy, not elsewhere classified	neurological	0.921312	0.992576	1.00059	0.063783	0.0834411	48735	1689	47046	105	FALSE	FALSE
rs10116772_A	530.13	Barrett's esophagus	digestive	0.491901	0.992577	0.999346	0.0703744	0.411014	37624	425	37199	34	FALSE	FALSE
rs1364809_C	931	Contact dermatitis and other eczema due to plants [except food]	dermatologic	0.470904	0.992581	1.00387	0.415326	0.0249345	48868	126	48742	8	FALSE	FALSE
rs6749367_T	79	Viral infection	infectious diseases	0.758441	0.992595	0.99965	0.0376837	0.252345	51273	2021	49252	376	FALSE	FALSE
rs867635_T	513.8	Disorders of diaphragm	respiratory	0.810176	0.992599	0.998471	0.164991	0.0789505	58391	252	58139	24	FALSE	FALSE
rs11708067_G	728.2	Laxity of ligament or hypermobility syndrome	musculoskeletal	0.214251	0.9926	0.998698	0.140425	0.235599	47046	142	46904	3	FALSE	FALSE
rs6026592_A	364	Corneal opacity and other disorders of cornea	sense organs	0.202472	0.992605	1.00068	0.0730614	0.380346	57219	404	56815	147	FALSE	FALSE
rs11650000_A	656.6	Perinatal disorders of digestive system	pregnancy complications	0.0659933	0.992605	0.998831	0.126193	0.452931	61654	135	61519	209	FALSE	FALSE
rs28578604_T	204.21	Myeloid leukemia, acute	neoplasms	0.467745	0.992607	0.999375	0.067453	0.219693	60637	648	59989	73	FALSE	FALSE
rs2941257_T	210	Benign neoplasm of lip, oral cavity, and pharynx	neoplasms	0.927693	0.992612	0.998973	0.110996	0.260805	61222	210	61012	266	FALSE	FALSE
rs11708903_G	292.5	Transient alteration of awareness	mental disorders	0.246084	0.992614	0.999342	0.0710572	0.454351	49859	406	49453	74	FALSE	FALSE
rs1848068_T	681	Superficial cellulitis and abscess	dermatologic	0.253518	0.992617	0.999797	0.0219364	0.334359	56897	5209	51688	36	FALSE	FALSE
rs11075255_A	702	Degenerative skin conditions and other dermatoses	dermatologic	0.919156	0.992622	0.999798	0.021885	0.401467	56098	5149	50949	291	FALSE	FALSE
rs8070737_T	602	Other disorders of prostate	genitourinary	0.868855	0.992624	1.00196	0.21192	0.181733	20731	79	20652	6	FALSE	FALSE
rs10464106_C	288	Diseases of white blood cells	hematopoietic	0.0257214	0.992626	1.00032	0.0344511	0.107033	50601	4982	45619	2	FALSE	FALSE
rs1510148_T	686.2	Impetigo	dermatologic	0.798794	0.992626	0.998648	0.146395	0.261844	51630	121	51509	222	FALSE	FALSE
rs117252445_A	721.2	Spondylosis with myelopathy	musculoskeletal	0.810964	0.992633	1.00138	0.149333	0.0552903	49629	433	49196	90	FALSE	FALSE
rs7946714_C	480.3	Pneumonia due to fungus (mycoses)	respiratory	0.710013	0.992633	1.00119	0.128666	0.216322	47397	177	47220	48	FALSE	FALSE
rs497273_C	433.31	Transient cerebral ischemia	circulatory system	0.066773	0.992633	1.00027	0.0297579	0.346601	54935	2747	52188	271	FALSE	FALSE
rs1250590_A	500	Lung disease due to external agents	respiratory	0.970441	0.992636	1.00093	0.100635	0.47272	42651	199	42452	730	FALSE	FALSE
rs12531914_A	743.4	Stress fracture	musculoskeletal	0.668806	0.992648	1.00124	0.134549	0.268085	51935	141	51794	109	FALSE	FALSE
rs2948567_T	560.2	Impaction of intestine	digestive	0.849834	0.992648	1.00106	0.114508	0.333657	40723	174	40549	216	FALSE	FALSE
rs76369685_A	531	Peptic ulcer (excl. esophageal)	digestive	0.265019	0.992649	0.999261	0.0801945	0.0590169	60686	1426	59260	403	FALSE	FALSE
rs11776904_C	480.5	Bronchopneumonia and lung abscess	respiratory	0.795919	0.992651	1.00106	0.114541	0.157781	46777	286	46491	826	FALSE	FALSE
rs28578604_T	261.1	Vitamin A deficiency	endocrine/metabolic	0.811784	0.992655	0.997999	0.217537	0.219287	43361	61	43300	53	FALSE	FALSE
rs2523504_T	165	Cancer within the respiratory system	neoplasms	0.974291	0.992664	1.00031	0.0332418	0.260835	62461	2473	59988	1	FALSE	FALSE
rs11626787_G	306.1	Mental disorders durring/after pregnancy	mental disorders	0.321725	0.992666	1.00078	0.084784	0.345847	19179	320	18859	63	FALSE	FALSE
rs4660895_T	427.9	Palpitations	circulatory system	0.543992	0.992667	1.00022	0.0240093	0.296136	42396	4930	37466	26	FALSE	FALSE
rs1125253_T	389.4	Tinnitus	sense organs	0.257547	0.99267	1.00045	0.0485048	0.275422	55493	1099	54394	374	FALSE	FALSE
rs1125251_T	389.4	Tinnitus	sense organs	0.257547	0.99267	1.00045	0.0485048	0.275422	55493	1099	54394	374	FALSE	FALSE
rs116761056_T	599.6	Oliguria and anuria	genitourinary	0.449265	0.992677	0.996725	0.35737	0.0192077	45034	210	44824	125	FALSE	FALSE
rs7693_T	368.91	Psychophysical visual disturbances	sense organs	0.282132	0.992679	1.00134	0.146176	0.364638	57845	102	57743	59	FALSE	FALSE
rs35533056_A	276.42	Alkalosis	endocrine/metabolic	0.890448	0.992684	1.00059	0.0644908	0.38617	40780	515	40265	243	FALSE	FALSE
rs10039427_A	275.11	Hereditary hemochromatosis	hematopoietic	0.874303	0.992685	0.998104	0.206979	0.186171	55355	79	55276	241	FALSE	FALSE
rs6749367_T	528.4	Cysts of oral soft tissues	digestive	0.564347	0.99269	1.00307	0.334218	0.252853	58192	24	58168	426	FALSE	FALSE
rs8003022_G	626.14	Irregular menstrual bleeding	genitourinary	0.94522	0.99269	1.00089	0.0970044	0.396888	24071	224	23847	21	FALSE	FALSE
rs28578604_T	592.12	Chronic cystitis	genitourinary	0.176325	0.992692	1.00176	0.191921	0.219614	45901	79	45822	66	FALSE	FALSE
rs76369685_A	870.2	Open wound of ear	injuries & poisonings	0.620012	0.992702	1.00547	0.596188	0.0588432	55325	24	55301	377	FALSE	FALSE
rs10771372_T	79	Viral infection	infectious diseases	0.060498	0.992708	0.999616	0.0420085	0.190352	51213	2024	49189	437	FALSE	FALSE
rs12493_T	756.2	Pectus and other congenital anomalies of ribs/sternum	congenital anomalies	0.901806	0.99271	1.00177	0.1937	0.186523	60963	91	60872	77	FALSE	FALSE
rs757209_A	727.8	Plica syndrome	musculoskeletal	0.0202528	0.992718	0.998442	0.170827	0.407243	46557	72	46485	444	FALSE	FALSE
rs4701619_C	962.1	Adrenal cortical steroids causing adverse effects in therapeutic use	injuries & poisonings	0.896307	0.992723	0.998746	0.137586	0.186174	46513	178	46335	65	FALSE	FALSE
rs724016_G	713	Arthropathy associated with other disorders classified elsewhere	musculoskeletal	0.58097	0.992724	0.999116	0.0969501	0.436178	52082	217	51865	12	FALSE	FALSE
rs12746673_C	526.3	Anomalies of jaw size/symmetry	digestive	0.585883	0.992733	0.99847	0.168139	0.208574	56843	109	56734	926	FALSE	FALSE
rs1364809_C	737.1	Kyphosis (acquired)	musculoskeletal	0.0930441	0.992733	1.00257	0.2822	0.0251969	54610	266	54344	9	FALSE	FALSE
rs34351_C	795.81	Elevated carcinoembryonic antigen [CEA]	symptoms	0.528832	0.992734	1.00094	0.103686	0.330592	61942	213	61729	92	FALSE	FALSE
rs34506303_G	444.2	Embolism and thrombosis of abdominal aorta	circulatory system	0.688221	0.992739	0.997781	0.244055	0.158503	50302	62	50240	883	FALSE	FALSE
rs1905505_A	530.6	Diverticulum of esophagus, acquired	digestive	0.655423	0.992747	1.00181	0.198517	0.288751	37089	63	37026	209	FALSE	FALSE
rs55754152_A	479	Other upper respiratory disease	respiratory	0.831223	0.992749	1.00055	0.0607836	0.0513053	45122	2954	42168	30	FALSE	FALSE
rs10814915_T	500.2	Pneumoconiosis	respiratory	0.527199	0.992762	0.997457	0.280693	0.426429	43101	26	43075	76	FALSE	FALSE
rs2133705_C	289	Other diseases of blood and blood-forming organs	hematopoietic	0.0332246	0.992762	0.999576	0.0467512	0.489319	45830	946	44884	798	FALSE	FALSE
rs4701619_C	277	Other disorders of metabolism	endocrine/metabolic	0.82071	0.992766	0.999459	0.0596357	0.186552	60053	957	59096	81	FALSE	FALSE
rs3733227_C	713	Arthropathy associated with other disorders classified elsewhere	musculoskeletal	0.211093	0.992773	0.999074	0.102304	0.335103	52090	217	51873	2	FALSE	FALSE
rs62432360_C	695.4	Lupus (localized and systemic)	dermatologic	0.773061	0.992779	0.999449	0.0608659	0.178331	51780	943	50837	716	FALSE	FALSE
rs1125253_T	150	Cancer of esophagus	neoplasms	0.172917	0.99278	1.0007	0.0767817	0.274905	55070	435	54635	382	FALSE	FALSE
rs1125251_T	150	Cancer of esophagus	neoplasms	0.172917	0.99278	1.0007	0.0767817	0.274905	55070	435	54635	382	FALSE	FALSE
rs3775094_A	427.3	Other specified cardiac dysrhythmias	circulatory system	0.938023	0.992787	0.999764	0.0260821	0.462053	40622	3325	37297	231	FALSE	FALSE
rs6817471_C	721	Spondylosis and allied disorders	musculoskeletal	0.470435	0.992789	0.999772	0.0251773	0.335561	53351	4100	49251	32	FALSE	FALSE
rs2941257_T	258.1	Postablative ovarian failure	endocrine/metabolic	0.942249	0.99279	0.997868	0.236208	0.258972	29955	47	29908	126	FALSE	FALSE
rs34351_C	800	Fracture of lower limb	injuries & poisonings	0.801989	0.992791	0.999715	0.0315078	0.330422	53176	2420	50756	79	FALSE	FALSE
rs2268570_G	451	Phlebitis and thrombophlebitis	circulatory system	0.961406	0.992791	1.00061	0.0679496	0.42028	45014	446	44568	225	FALSE	FALSE
rs234866_A	348	Other conditions of brain	neurological	0.46323	0.992791	1.00027	0.0297448	0.30688	49868	2841	47027	130	FALSE	FALSE
rs6103716_C	360.2	Progressive myopia	sense organs	0.438769	0.992803	0.998641	0.15075	0.314291	56987	102	56885	75	FALSE	FALSE
rs78028320_A	375.2	Epiphora	sense organs	0.630044	0.992807	0.998446	0.172475	0.188318	54023	111	53912	287	FALSE	FALSE
rs34506303_G	259.3	Delay in sexual development and puberty NEC	endocrine/metabolic	0.310811	0.992809	1.00197	0.218459	0.158257	52775	79	52696	920	FALSE	FALSE
rs1971152_C	737.1	Kyphosis (acquired)	musculoskeletal	0.796433	0.99281	1.0008	0.0887632	0.410344	54224	264	53960	412	FALSE	FALSE
rs6438788_G	427.4	Cardiac arrest and ventricular fibrillation	circulatory system	0.79019	0.992813	0.9995	0.0555544	0.460882	38128	683	37445	45	FALSE	FALSE
rs72648855_T	601.1	Prostatitis	genitourinary	0.0430574	0.992825	0.998916	0.120556	0.109353	21010	359	20651	9	FALSE	FALSE
rs72650615_C	601.1	Prostatitis	genitourinary	0.0430574	0.992825	0.998916	0.120556	0.109353	21010	359	20651	9	FALSE	FALSE
rs2908289_A	275.6	Hypercalcemia	endocrine/metabolic	0.535428	0.992827	0.99946	0.0601309	0.179319	56458	967	55491	15	FALSE	FALSE
rs6136447_G	386.2	Peripheral or central vertigo	sense organs	0.158422	0.992828	0.999361	0.0710766	0.138364	53410	868	52542	159	FALSE	FALSE
rs6483215_A	415	Pulmonary heart disease	circulatory system	0.56209	0.99283	1.00026	0.0283926	0.236248	54919	3743	51176	68	FALSE	FALSE
rs76369685_A	338.1	Acute pain	neurological	0.578918	0.99283	1.00034	0.0374171	0.0589092	53226	7532	45694	364	FALSE	FALSE
rs1971152_C	304	Adjustment reaction	mental disorders	0.76557	0.992847	0.999726	0.0305498	0.411986	38352	2378	35974	277	FALSE	FALSE
rs12531914_A	289	Other diseases of blood and blood-forming organs	hematopoietic	0.939652	0.99285	0.999536	0.0517491	0.269513	46495	965	45530	97	FALSE	FALSE
rs10766394_G	599.9	Other abnormality of urination	genitourinary	0.0634123	0.992851	1.00033	0.0366577	0.37747	46560	1686	44874	77	FALSE	FALSE
rs6867984_A	642	Hypertension complicating pregnancy, childbirth, and the puerperium	pregnancy complications	0.2707	0.992859	1.00084	0.0942958	0.105164	35183	634	34549	8	FALSE	FALSE
rs76177300_A	172.21	Basal cell carcinoma	neoplasms	0.904908	0.992862	0.999192	0.0903615	0.0454154	53462	1474	51988	764	FALSE	FALSE
rs12631733_T	318	Tobacco use disorder	mental disorders	0.891364	0.992869	0.99979	0.0235201	0.160163	55403	8124	47279	154	FALSE	FALSE
rs1848068_T	720	Spinal stenosis	musculoskeletal	0.20258	0.99287	1.00027	0.0304144	0.335611	51965	2711	49254	30	FALSE	FALSE
rs757209_A	263	Other nutritional deficiency	endocrine/metabolic	0.416642	0.992877	1.00054	0.0599381	0.407219	43549	591	42958	418	FALSE	FALSE
rs11042984_C	250.4	Abnormal glucose	endocrine/metabolic	0.826074	0.992884	0.999822	0.0199374	0.412782	50196	6421	43775	219	FALSE	FALSE
rs11989843_G	687.1	Rash and other nonspecific skin eruption	dermatologic	0.746826	0.992891	0.999741	0.0290536	0.196027	51401	4107	47294	408	FALSE	FALSE
rs11708903_G	180	Cervical cancer and dysplasia	neoplasms	0.0624829	0.992896	1.00045	0.0504837	0.457985	28192	815	27377	47	FALSE	FALSE
rs10993460_C	727.5	Rupture of synovium	musculoskeletal	0.51251	0.992901	0.99814	0.209253	0.0877454	47011	144	46867	39	FALSE	FALSE
rs4984980_A	508	Pulmonary collapse; interstitial and compensatory emphysema	respiratory	0.972323	0.992909	0.999811	0.0212854	0.188353	52123	9417	42706	572	FALSE	FALSE
rs1905505_A	819	Skull and face fracture and other intercranial injury	injuries & poisonings	0.717694	0.99291	0.999512	0.0548974	0.288834	61345	827	60518	343	FALSE	FALSE
rs580240_T	528.1	Stomatitis and mucositis	digestive	0.106747	0.992911	0.999537	0.0521621	0.486024	59317	748	58569	6	FALSE	FALSE
rs1250590_A	394.1	Mitral valve stenosis and aortic valve stenosis	circulatory system	0.814794	0.992919	0.999441	0.0630025	0.474538	50154	523	49631	852	FALSE	FALSE
rs2268570_G	962	Poisoning by hormones and synthetic substitutes	injuries & poisonings	0.83784	0.992923	1.00084	0.0950695	0.41959	46387	227	46160	254	FALSE	FALSE
rs10937714_C	580.31	Nephritis and nephropathy in diseases classified elsewhere	genitourinary	0.142686	0.992928	1.00082	0.0927268	0.211913	45882	353	45529	473	FALSE	FALSE
rs8121252_T	426.91	Cardiac pacemaker in situ	circulatory system	0.0358841	0.992929	1.00032	0.0361464	0.34026	39317	1944	37373	128	FALSE	FALSE
rs112412537_A	372	Disorders of conjunctiva	sense organs	0.916423	0.99293	0.997875	0.240079	0.0390602	53712	231	53481	695	FALSE	FALSE
rs6103716_C	751.1	Congenital anomalies of genital organs	congenital anomalies	0.782144	0.992934	0.999302	0.0788849	0.314959	59568	384	59184	76	FALSE	FALSE
rs16969990_T	276.4	Acid-base balance disorder	endocrine/metabolic	0.372953	0.99294	1.00043	0.048414	0.0695337	44180	3711	40469	30	FALSE	FALSE
rs10937714_C	253	Disorders of the pituitary gland and its hypothalamic control	endocrine/metabolic	0.0491957	0.99294	1.00054	0.0612036	0.21243	53813	815	52998	596	FALSE	FALSE
rs10181515_T	759	Other and unspecified congenital anomalies	congenital anomalies	0.415746	0.992944	0.999415	0.0661516	0.226166	61256	679	60577	22	FALSE	FALSE
rs9489217_C	594.1	Calculus of kidney	genitourinary	0.869721	0.992947	1.00026	0.028907	0.450013	59265	2529	56736	20	FALSE	FALSE
rs777355_A	756.2	Pectus and other congenital anomalies of ribs/sternum	congenital anomalies	0.1415	0.992949	1.00132	0.14892	0.481841	60740	91	60649	314	FALSE	FALSE
rs2380950_G	627.21	Symptomatic artificial menopause	genitourinary	0.538806	0.992963	1.00124	0.140588	0.0947238	24165	305	23860	9	FALSE	FALSE
rs2285676_G	286.81	Primary hypercoagulable state	hematopoietic	0.172526	0.992966	1.00057	0.0650078	0.378216	48192	510	47682	19	FALSE	FALSE
rs2894536_C	8.5	Bacterial enteritis	infectious diseases	0.465672	0.992968	0.999376	0.0708532	0.159267	60612	757	59855	431	FALSE	FALSE
rs1848067_T	380.1	Otitis externa	sense organs	0.349315	0.992984	1.00053	0.0600956	0.360308	59055	608	58447	55	FALSE	FALSE
rs2971670_T	610.4	Benign neoplasm of breast	genitourinary	0.372517	0.992986	1.00109	0.123667	0.177043	28397	224	28173	29	FALSE	FALSE
rs10766395_C	763	Thoracic or lumbosacral neuritis or radiculitis, unspecified	symptoms	0.42308	0.992987	1.00027	0.030769	0.380502	56959	2389	54570	518	FALSE	FALSE
rs35498576_C	260.22	Nutritional marasmus	endocrine/metabolic	0.535281	0.992988	0.999139	0.0980107	0.281279	43528	262	43266	89	FALSE	FALSE
rs5210_A	705.8	Hyperhidrosis	dermatologic	0.356831	0.992995	0.999238	0.0868765	0.376747	56441	284	56157	23	FALSE	FALSE
rs12631733_T	189.1	Cancer of kidney and renal pelvis	neoplasms	0.728659	0.993001	1.00055	0.0627863	0.160028	61939	981	60958	171	FALSE	FALSE
rs2380949_G	345	Epilepsy, recurrent seizures, convulsions	neurological	0.00397546	0.993003	0.999644	0.0406456	0.0951198	50941	3846	47095	60	FALSE	FALSE
rs72727388_C	427.42	Cardiac arrest	circulatory system	0.421672	0.993003	0.999378	0.0709162	0.274758	37573	511	37062	457	FALSE	FALSE
rs2239525_G	790.8	Elevated C-reactive protein (CRP)	symptoms	0.97886	0.993006	1.00069	0.0787151	0.260928	54220	418	53802	0	FALSE	FALSE
rs2239526_G	790.8	Elevated C-reactive protein (CRP)	symptoms	0.97886	0.993006	1.00069	0.0787151	0.260928	54220	418	53802	0	FALSE	FALSE
rs4660895_T	250.23	Type 2 diabetes with ophthalmic manifestations	endocrine/metabolic	0.168085	0.993008	1.00052	0.0597998	0.296796	44630	695	43935	28	FALSE	FALSE
rs2564929_T	433.8	Late effects of cerebrovascular disease	circulatory system	0.309407	0.99301	1.0004	0.0458491	0.328089	53545	1115	52430	12	FALSE	FALSE
rs4812816_A	426.23	Second degree AV block	circulatory system	0.53294	0.993015	1.00093	0.106636	0.217082	37730	270	37460	31	FALSE	FALSE
rs7693_T	977	Personal history of allergy to medicinal agents	injuries & poisonings	0.10286	0.993018	1.00026	0.0293863	0.364242	49043	2687	46356	47	FALSE	FALSE
rs1848067_T	285.22	Anemia in neoplastic disease	hematopoietic	0.488096	0.993018	0.999711	0.0330713	0.360079	42088	2133	39955	40	FALSE	FALSE
rs34351_C	364.51	Fuchs' dystrophy	sense organs	0.500933	0.99302	1.00132	0.150421	0.329902	56982	102	56880	80	FALSE	FALSE
rs11650000_A	305.21	Anorexia nervosa	mental disorders	0.754571	0.993022	0.998868	0.12947	0.452791	36222	122	36100	122	FALSE	FALSE
rs4984980_A	751.21	Cystic kidney disease	congenital anomalies	0.407595	0.993028	1.00074	0.084232	0.18857	59116	466	58650	644	FALSE	FALSE
rs4237150_C	331	Other cerebral degenerations	neurological	0.633969	0.993032	1.0004	0.0456311	0.410419	48046	1013	47033	122	FALSE	FALSE
rs11564710_A	332	Parkinson's disease	neurological	0.879087	0.993037	0.999478	0.0597949	0.417085	47645	597	47048	104	FALSE	FALSE
rs4930046_A	598	Abnormal findings on examination of urine	genitourinary	0.318837	0.993044	1.00051	0.0583077	0.481769	61488	599	60889	680	FALSE	FALSE
rs11650000_A	264.1	Short stature	endocrine/metabolic	0.168842	0.993046	0.999459	0.0620745	0.454163	43818	597	43221	137	FALSE	FALSE
rs34506303_G	728.7	Fasciitis	musculoskeletal	0.928511	0.993049	1.00055	0.0626768	0.158168	47124	989	46135	834	FALSE	FALSE
rs7693_T	586	Other disorders of the kidney and ureters	genitourinary	0.434235	0.993052	1.00019	0.0217538	0.364251	51260	5328	45932	56	FALSE	FALSE
rs7531911_G	653	Problems associated with amniotic cavity and membranes	pregnancy complications	0.575793	0.993056	0.999411	0.0677441	0.293822	34446	546	33900	19	FALSE	FALSE
rs11263762_A	656.6	Perinatal disorders of digestive system	pregnancy complications	0.766482	0.993057	1.00112	0.128388	0.410335	61769	135	61634	96	FALSE	FALSE
rs11626787_G	245.1	Thyroiditis, acute and subacute	endocrine/metabolic	0.659934	0.993057	0.998323	0.192831	0.34727	49247	59	49188	128	FALSE	FALSE
rs1364809_C	71.1	HIV infection, symptomatic	infectious diseases	0.815952	0.993061	0.998461	0.177066	0.0249319	50257	674	49583	7	FALSE	FALSE
rs2133705_C	191.11	Cancer of brain	neoplasms	0.440772	0.993062	0.999494	0.0582169	0.488396	60537	602	59935	995	FALSE	FALSE
rs12302189_A	353.2	Nerve root lesions	neurological	0.889119	0.993077	0.997699	0.265449	0.0552981	54161	137	54024	101	FALSE	FALSE
rs10734253_G	562	Diverticulosis and diverticulitis	digestive	0.177252	0.993078	1.00022	0.0250198	0.437355	44497	3830	40667	95	FALSE	FALSE
rs8070737_T	740.12	Osteoarthrosis, localized, secondary	musculoskeletal	0.0161693	0.993083	0.998829	0.135131	0.181038	47791	186	47605	19	FALSE	FALSE
rs7946714_C	681.5	Cellulitis and abscess of leg, except foot	dermatologic	0.403909	0.993084	1.00038	0.04373	0.215842	53282	1610	51672	55	FALSE	FALSE
rs11564710_A	537.1	Lesions of stomach and duodenum	digestive	0.813121	0.993087	0.998763	0.142816	0.416166	53606	101	53505	123	FALSE	FALSE
rs6889788_A	756.2	Pectus and other congenital anomalies of ribs/sternum	congenital anomalies	0.904038	0.993088	1.00168	0.193703	0.186535	60967	91	60876	73	FALSE	FALSE
rs1250542_A	312	Conduct disorders	mental disorders	0.983774	0.993098	1.00056	0.0650382	0.374117	58344	526	57818	166	FALSE	FALSE
rs4701619_C	594.2	Calculus of lower urinary tract	genitourinary	0.774774	0.993099	0.998714	0.148769	0.186369	56828	151	56677	78	FALSE	FALSE
rs34506303_G	701.2	Scar conditions and fibrosis of skin	dermatologic	0.386911	0.9931	0.999489	0.0590478	0.158208	56135	1107	55028	974	FALSE	FALSE
rs72979712_T	278.4	Abnormal weight gain	endocrine/metabolic	0.638656	0.993102	1.00076	0.0880097	0.0523507	48538	1518	47020	45	FALSE	FALSE
rs6790843_A	480	Pneumonia	respiratory	0.234479	0.993103	0.999835	0.0191153	0.373836	54108	6888	47220	57	FALSE	FALSE
rs4775238_A	610.2	Fibroadenosis of breast	genitourinary	0.795489	0.993103	0.998073	0.223101	0.413769	28122	42	28080	122	FALSE	FALSE
rs142848532_T	315.2	Speech and language disorder	mental disorders	0.112872	0.993103	0.998758	0.143739	0.0475683	57654	598	57056	968	FALSE	FALSE
rs11890449_T	337.1	Peripheral autonomic neuropathy	neurological	0.978897	0.993105	1.00246	0.284104	0.0511654	47239	128	47111	37	FALSE	FALSE
rs10771372_T	281.12	Other vitamin B12 deficiency anemia	hematopoietic	0.784876	0.993109	0.99936	0.0740911	0.191349	40298	606	39692	323	FALSE	FALSE
rs72979712_T	705.3	Hidradenitis	dermatologic	0.498811	0.993113	0.997528	0.286702	0.0521763	56242	122	56120	61	FALSE	FALSE
rs13282002_C	702.2	Seborrheic keratosis	dermatologic	0.344861	0.993115	0.999715	0.0329973	0.158467	58760	3911	54849	396	FALSE	FALSE
rs2564929_T	196	Radiotherapy	neoplasms	0.316147	0.993115	1.00029	0.033674	0.327893	47180	2128	45052	13	FALSE	FALSE
rs6128461_T	304	Adjustment reaction	mental disorders	0.258099	0.993116	1.00027	0.0309238	0.37778	38574	2395	36179	42	FALSE	FALSE
rs11075256_G	79	Viral infection	infectious diseases	0.556359	0.993123	0.999693	0.0355936	0.295094	51548	2038	49510	83	FALSE	FALSE
rs72727388_C	300.12	Agorophobia, social phobia, and panic disorder	mental disorders	0.824575	0.993127	0.999489	0.059321	0.271255	36521	744	35777	479	FALSE	FALSE
rs6136447_G	145.4	Cancer of the gums	neoplasms	0.530233	0.993129	0.997876	0.246919	0.139216	61164	70	61094	182	FALSE	FALSE
rs11042984_C	556.1	Ulceration of intestine	digestive	0.764524	0.993129	1.00072	0.0831932	0.412232	40875	303	40572	192	FALSE	FALSE
rs10814915_T	707	Chronic ulcer of skin	dermatologic	0.928266	0.993134	1.00029	0.0335935	0.426007	61553	1890	59663	116	FALSE	FALSE
rs12593201_A	618.6	Vaginal enterocele, congenital or acquired	genitourinary	0.907378	0.993138	1.00104	0.121361	0.268194	34145	177	33968	4	FALSE	FALSE
rs10937714_C	370.2	Superficial keratitis	sense organs	0.266311	0.993138	1.00166	0.193192	0.212473	53654	81	53573	590	FALSE	FALSE
rs2380950_G	429.2	Abnormal function study of cardiovascular system	circulatory system	0.154639	0.99314	1.00078	0.0906549	0.0956194	50335	732	49603	26	FALSE	FALSE
rs6889788_A	196	Radiotherapy	neoplasms	0.612069	0.993151	0.999651	0.0406516	0.186153	47136	2126	45010	56	FALSE	FALSE
rs2941257_T	303.3	Psychogenic disorder	mental disorders	0.618213	0.993154	1.00127	0.147732	0.260752	36180	119	36061	165	FALSE	FALSE
rs35533056_A	429.2	Abnormal function study of cardiovascular system	circulatory system	0.569212	0.993155	0.99953	0.0548204	0.385545	50094	731	49363	272	FALSE	FALSE
rs10464106_C	513.8	Disorders of diaphragm	respiratory	0.269343	0.993157	1.00123	0.143218	0.107341	58412	252	58160	3	FALSE	FALSE
rs8074454_C	580.4	Renal sclerosis, NOS	genitourinary	0.061472	0.993161	0.999007	0.115857	0.329551	46137	170	45967	14	FALSE	FALSE
rs144155527_T	134	Helminthiases	infectious diseases	0.154485	0.993173	0.991378	1.0121	0.0178586	60083	33	60050	160	FALSE	FALSE
rs1411435_G	364.5	Corneal dystrophy	sense organs	0.0851619	0.993176	1.00161	0.187591	0.0962064	57070	166	56904	57	FALSE	FALSE
rs2564929_T	241.2	Nontoxic multinodular goiter	endocrine/metabolic	0.0604084	0.993177	0.999637	0.0424617	0.327753	50625	1329	49296	15	FALSE	FALSE
rs7405696_C	594.2	Calculus of lower urinary tract	genitourinary	0.590342	0.993178	0.998993	0.117868	0.407909	56444	150	56294	482	FALSE	FALSE
rs13282002_C	626	Disorders of menstruation and other abnormal bleeding from female genital tract	genitourinary	0.713722	0.993179	1.00031	0.0367378	0.158464	27025	3317	23708	192	FALSE	FALSE
rs777355_A	528.4	Cysts of oral soft tissues	digestive	0.306424	0.99318	0.997519	0.29057	0.481362	58296	24	58272	317	FALSE	FALSE
rs12453443_G	305.21	Anorexia nervosa	mental disorders	0.337145	0.993181	1.00113	0.131645	0.404426	35925	122	35803	440	FALSE	FALSE
rs4812816_A	54	Herpes simplex	infectious diseases	0.468803	0.993186	0.999477	0.0612319	0.217696	50366	810	49556	38	FALSE	FALSE
rs4433533_G	443.9	Peripheral vascular disease, unspecified	circulatory system	0.372166	0.993193	1.00034	0.0401275	0.214761	53080	2023	51057	16	FALSE	FALSE
rs6889788_A	451.2	Phlebitis and thrombophlebitis of lower extremities	circulatory system	0.975955	0.993201	0.998937	0.124846	0.185737	44940	215	44725	52	FALSE	FALSE
rs116761056_T	750.5	Congenital hypertrophic pyloric stenosis	congenital anomalies	0.0604274	0.993203	0.991303	1.02531	0.0191374	59125	26	59099	163	FALSE	FALSE
rs1848068_T	792.1	Papanicolaou smear of cervix or vagina with atypical squamous cells	genitourinary	0.101271	0.993203	0.999615	0.0452401	0.33373	28559	1154	27405	15	FALSE	FALSE
rs4400674_A	386.2	Peripheral or central vertigo	sense organs	0.845725	0.993206	0.999575	0.0499027	0.385153	53558	869	52689	1	FALSE	FALSE
rs28578604_T	250.15	Diabetes type 1 with peripheral circulatory disorders	endocrine/metabolic	0.743793	0.993209	0.998314	0.198217	0.218685	43981	74	43907	57	FALSE	FALSE
rs10039427_A	585	Renal failure	genitourinary	0.910724	0.993209	0.999821	0.0209828	0.185639	55880	10086	45794	224	FALSE	FALSE
rs11042984_C	600	Hyperplasia of prostate	genitourinary	0.0354328	0.993211	0.99974	0.0306081	0.410827	23662	3093	20569	100	FALSE	FALSE
rs7693_T	594.8	Renal colic	genitourinary	0.323601	0.993213	0.998564	0.168968	0.363796	56775	76	56699	58	FALSE	FALSE
rs6483215_A	580.3	Nephritis and nephropathy without mention of glomerulonephritis	genitourinary	0.767749	0.993216	1.00055	0.0652393	0.23584	46593	658	45935	54	FALSE	FALSE
rs6438788_G	286.81	Primary hypercoagulable state	hematopoietic	0.352155	0.99322	0.999463	0.063184	0.463142	48158	510	47648	54	FALSE	FALSE
rs6485473_G	703.1	Ingrowing nail	dermatologic	0.544244	0.993222	1.00056	0.06613	0.31555	58471	539	57932	69	FALSE	FALSE
rs2908289_A	454	Varicose veins	circulatory system	0.139607	0.993223	0.999473	0.0620953	0.179311	45672	909	44763	15	FALSE	FALSE
rs62405452_A	913	Toxic effect of venom	injuries & poisonings	0.177806	0.99323	0.998035	0.231852	0.107417	61331	98	61233	13	FALSE	FALSE
rs62405453_A	913	Toxic effect of venom	injuries & poisonings	0.177806	0.99323	0.998035	0.231852	0.107417	61331	98	61233	13	FALSE	FALSE
rs62405454_C	913	Toxic effect of venom	injuries & poisonings	0.177806	0.99323	0.998035	0.231852	0.107417	61331	98	61233	13	FALSE	FALSE
rs9901746_A	364.5	Corneal dystrophy	sense organs	0.185787	0.993234	0.999032	0.11416	0.407077	56547	161	56386	600	FALSE	FALSE
rs2285676_G	588	Disorders resulting from impaired renal function	genitourinary	0.176072	0.993235	0.999668	0.0391703	0.376829	47418	1458	45960	19	FALSE	FALSE
rs11085259_T	189.2	Cancer of bladder	neoplasms	0.50237	0.993243	1.00056	0.0660793	0.180449	61757	809	60948	179	FALSE	FALSE
rs3733227_C	275.5	Disorders of calcium/phosphorus metabolism	endocrine/metabolic	0.258613	0.993243	0.999692	0.0363396	0.335118	57259	1756	55503	2	FALSE	FALSE
rs11626787_G	656.9	Neonatal bradycardia or tachycardia	pregnancy complications	0.766943	0.993252	1.00143	0.169197	0.346718	61648	85	61563	165	FALSE	FALSE
rs12631733_T	739	Contracture of joint	musculoskeletal	0.808389	0.993253	0.999199	0.0947628	0.160069	54639	424	54215	150	FALSE	FALSE
rs144155527_T	175	Acquired absence of breast	neoplasms	0.444397	0.993258	1.00141	0.167278	0.0185014	26998	1039	25959	72	FALSE	FALSE
rs4433533_G	250.11	Type 1 diabetes with ketoacidosis	endocrine/metabolic	0.558335	0.993259	0.999125	0.10367	0.214584	44232	278	43954	11	FALSE	FALSE
rs730497_A	305.2	Eating disorder	mental disorders	0.363492	0.993263	1.00075	0.0884013	0.176236	36644	459	36185	31	FALSE	FALSE
rs12746673_C	749	Congenital anomalies of face and neck	congenital anomalies	0.164837	0.993263	1.00074	0.0879499	0.208863	61514	419	61095	993	FALSE	FALSE
rs72650616_A	459.1	Hemorrhage NOS	circulatory system	0.0346599	0.993268	1.00123	0.146002	0.106847	50624	247	50377	84	FALSE	FALSE
rs757209_A	599.9	Other abnormality of urination	genitourinary	0.395511	0.993269	1.00031	0.0362257	0.406468	46225	1680	44545	429	FALSE	FALSE
rs2285676_G	526.4	Temporomandibular joint disorders	digestive	0.371846	0.993273	1.00071	0.0843938	0.376563	57896	301	57595	25	FALSE	FALSE
rs56149656_G	653	Problems associated with amniotic cavity and membranes	pregnancy complications	0.296125	0.993276	1.00084	0.0997903	0.107282	34428	546	33882	38	FALSE	FALSE
rs76177300_A	498	Acute bronchospasm	respiratory	0.971574	0.993277	0.996496	0.416613	0.0457131	47459	68	47391	672	FALSE	FALSE
rs28582094_G	790.1	Elevated sedimentation rate	symptoms	0.22246	0.993284	0.999222	0.0924556	0.266498	54066	304	53762	44	FALSE	FALSE
rs2523507_G	529.1	Glossitis	digestive	0.950534	0.993284	1.00188	0.223602	0.259865	58619	52	58567	8	FALSE	FALSE
rs11650000_A	696.4	Psoriasis	dermatologic	0.715617	0.993287	1.00038	0.0451788	0.452901	51317	1019	50298	169	FALSE	FALSE
rs2908297_T	716.9	Arthropathy NOS	musculoskeletal	0.134006	0.993289	0.999597	0.0479723	0.155477	53619	1761	51858	18	FALSE	FALSE
rs11708067_G	110.13	Dermatophytosis of the body	infectious diseases	0.111729	0.993291	1.00094	0.111974	0.236114	53796	226	53570	3	FALSE	FALSE
rs2971670_T	500.1	Extrinsic allergic alveolitis	respiratory	0.562582	0.993296	1.0031	0.368217	0.179525	43136	25	43111	36	FALSE	FALSE
rs116761056_T	195.3	Malignant neoplasm of head, face, and neck	neoplasms	0.102721	0.993296	1.00139	0.165602	0.0189274	46018	1078	44940	132	FALSE	FALSE
rs6031558_C	279.7	Other immunological findings	endocrine/metabolic	0.945251	0.993303	0.999615	0.0458399	0.328489	57186	1101	56085	22	FALSE	FALSE
rs62405452_A	642	Hypertension complicating pregnancy, childbirth, and the puerperium	pregnancy complications	0.274674	0.99331	1.00079	0.0942961	0.105176	35184	634	34550	7	FALSE	FALSE
rs62405453_A	642	Hypertension complicating pregnancy, childbirth, and the puerperium	pregnancy complications	0.274674	0.99331	1.00079	0.0942961	0.105176	35184	634	34550	7	FALSE	FALSE
rs62405454_C	642	Hypertension complicating pregnancy, childbirth, and the puerperium	pregnancy complications	0.274674	0.99331	1.00079	0.0942961	0.105176	35184	634	34550	7	FALSE	FALSE
rs2268570_G	386.1	Meniere's disease	sense organs	0.979872	0.993315	1.00078	0.0928399	0.41974	52679	238	52441	262	FALSE	FALSE
rs72727388_C	604	Disorders of penis	genitourinary	0.543186	0.993316	1.0006	0.0718521	0.272993	19843	509	19334	248	FALSE	FALSE
rs1016565_A	798.1	Chronic fatigue syndrome	symptoms	0.31681	0.99332	0.999543	0.0545923	0.310273	37106	814	36292	81	FALSE	FALSE
rs10814915_T	242	Thyrotoxicosis with or without goiter	endocrine/metabolic	0.693152	0.99332	0.999609	0.0467542	0.424735	50189	960	49229	88	FALSE	FALSE
rs11075256_G	375.1	Dry eyes	sense organs	0.348845	0.993325	1.00027	0.032333	0.295232	56603	2512	54091	93	FALSE	FALSE
rs3775094_A	145	Cancer of mouth	neoplasms	0.994492	0.993326	0.999568	0.0517076	0.462758	61704	761	60943	340	FALSE	FALSE
rs7405696_C	296.22	Major depressive disorder	mental disorders	0.443224	0.993332	1.00017	0.0199567	0.408389	42162	6253	35909	373	FALSE	FALSE
rs11042985_G	681.2	Cellulitis and abscess of face/neck	dermatologic	0.809145	0.993334	0.999422	0.0692303	0.413474	51967	437	51530	203	FALSE	FALSE
rs6483215_A	276.5	Hypovolemia	endocrine/metabolic	0.724896	0.993339	0.999809	0.0228656	0.235965	46651	6199	40452	59	FALSE	FALSE
rs112412537_A	690.1	Seborrheic dermatitis	dermatologic	0.956807	0.993354	1.00112	0.134689	0.0387899	52939	747	52192	684	FALSE	FALSE
rs2523507_G	519.9	Symptoms involving respiratory system and other chest symptoms	respiratory	0.976298	0.993354	0.999687	0.0376321	0.260803	58086	1882	56204	6	FALSE	FALSE
rs1250542_A	379.3	Aphakia and other disorders of lens	sense organs	0.97651	0.993356	1.0013	0.156041	0.375182	54123	88	54035	151	FALSE	FALSE
rs6026592_A	395.4	Nonrheumatic pulmonary valve disorders	circulatory system	0.743752	0.993363	1.00077	0.0920014	0.379884	50572	253	50319	126	FALSE	FALSE
rs10842991_T	619.4	Noninflammatory disorders of vagina	genitourinary	0.259466	0.993364	0.999267	0.0882117	0.190919	31165	428	30737	293	FALSE	FALSE
rs1971152_C	743.13	Other specified osteoporosis	musculoskeletal	0.739213	0.993372	0.999664	0.040426	0.410948	52857	1330	51527	400	FALSE	FALSE
rs10766395_C	642.1	Preeclampsia and eclampsia	pregnancy complications	0.097229	0.993372	1.0007	0.0848012	0.383349	34586	309	34277	291	FALSE	FALSE
rs6026592_A	769	Nonallopathic lesions NEC	symptoms	0.128859	0.993373	0.998537	0.176333	0.380351	63101	69	63032	162	FALSE	FALSE
rs1250590_A	560.1	Paralytic ileus	digestive	0.916185	0.993377	1.00037	0.0451415	0.475442	41127	1018	40109	696	FALSE	FALSE
rs10860209_A	509.5	Respiratory arrest	respiratory	0.583121	0.99338	1.00203	0.244127	0.153401	42969	65	42904	250	FALSE	FALSE
rs13282002_C	288.3	Eosinophilia	hematopoietic	0.868318	0.993383	1.0011	0.13243	0.158092	45540	213	45327	315	FALSE	FALSE
rs4660895_T	731	Osteitis deformans and osteopathies associated with other disorders classified elsewhere	musculoskeletal	0.0956179	0.993394	0.999374	0.0756298	0.294829	50085	429	49656	29	FALSE	FALSE
rs78028320_A	750.13	Congenital anomalies of mouth/tongue	congenital anomalies	0.589424	0.993395	0.998364	0.197778	0.188408	59034	84	58950	325	FALSE	FALSE
rs35533056_A	972	Poisoning by agents primarily affecting the cardiovascular system	injuries & poisonings	0.918934	0.993397	1.0009	0.108521	0.38692	46330	179	46151	255	FALSE	FALSE
rs10464106_C	728.71	Contracture of palmar fascia [Dupuytren's disease]	musculoskeletal	0.345904	0.993397	1.00153	0.185211	0.108048	47058	153	46905	2	FALSE	FALSE
rs10860209_A	817	Concussion	injuries & poisonings	0.0429974	0.993398	0.99855	0.175383	0.152265	60631	125	60506	359	FALSE	FALSE
rs6136447_G	313.2	Tics and stuttering	mental disorders	0.521044	0.993404	0.998556	0.17481	0.138921	57950	137	57813	174	FALSE	FALSE
rs6817471_C	478	Throat pain	respiratory	0.133532	0.993406	1.00059	0.0709978	0.33523	42617	450	42167	27	FALSE	FALSE
rs7531911_G	362.2	Degeneration of macula and posterior pole of retina	sense organs	0.116807	0.993418	0.999622	0.0458745	0.294822	57689	1230	56459	36	FALSE	FALSE
rs9901746_A	704.11	Alopecia Areata	dermatologic	0.48249	0.993418	1.00139	0.167927	0.407343	57486	75	57411	614	FALSE	FALSE
rs6688365_C	710	Osteomyelitis, periostitis, and other infections involving bone	musculoskeletal	0.568249	0.99342	0.999676	0.0393475	0.437822	52953	1352	51601	297	FALSE	FALSE
rs777355_A	457	Encounter for long-term (current) use of anticoagulants, antithrombotics, aspirin	circulatory system	0.633995	0.993421	1.00022	0.0264215	0.481223	47878	3332	44546	262	FALSE	FALSE
rs867635_T	771.1	Swelling of limb	symptoms	0.813327	0.993424	0.999519	0.0583279	0.0793715	56519	2120	54399	23	FALSE	FALSE
rs9901746_A	790.6	Other abnormal blood chemistry	symptoms	0.140173	0.993425	0.999798	0.0245065	0.406526	57005	3740	53265	604	FALSE	FALSE
rs72979712_T	743.2	Pathologic fracture	musculoskeletal	0.70312	0.993431	1.00089	0.108291	0.0522783	52737	887	51850	53	FALSE	FALSE
rs4887810_A	590	Pyelonephritis	genitourinary	0.214055	0.993433	0.9996	0.04858	0.324774	46634	997	45637	260	FALSE	FALSE
rs12593201_A	346.1	Nonspecific abnormal findings on radiological and other examination of skull and head	neurological	0.346077	0.993433	1.00067	0.0815179	0.266892	47523	389	47134	11	FALSE	FALSE
rs12493_T	346	Abnormal findings on study of brain and/or nervous system	neurological	0.696216	0.993434	1.00128	0.155217	0.186125	47221	140	47081	63	FALSE	FALSE
rs1250095_T	327	Sleep disorders	neurological	0.937822	0.993441	0.999846	0.018695	0.378649	53271	7140	46131	308	FALSE	FALSE
rs12746673_C	528.4	Cysts of oral soft tissues	digestive	0.497832	0.993448	0.997083	0.355717	0.209645	57707	24	57683	932	FALSE	FALSE
rs2908297_T	251	Other disorders of pancreatic internal secretion	endocrine/metabolic	0.0353824	0.993449	1.00091	0.110589	0.156337	53858	312	53546	16	FALSE	FALSE
rs78028320_A	557.1	Celiac disease	digestive	0.481	0.993452	1.00075	0.0918043	0.18832	40941	396	40545	226	FALSE	FALSE
rs12302189_A	788	Syncope and collapse	symptoms	0.90655	0.993458	0.999583	0.0509079	0.0554408	60019	4046	55973	114	FALSE	FALSE
rs2908297_T	743.22	Pathologic fracture of femur	musculoskeletal	0.312122	0.99346	0.998751	0.152433	0.156016	52049	164	51885	15	FALSE	FALSE
rs4660895_T	379.4	Anomalies of pupillary function	sense organs	0.308169	0.993463	0.998758	0.151725	0.294821	54255	105	54150	31	FALSE	FALSE
rs10860209_A	618.5	Prolapse of vaginal vault after hysterectomy	genitourinary	0.095265	0.993463	0.998997	0.122479	0.152395	34053	273	33780	196	FALSE	FALSE
rs11708067_G	456	Chronic venous insufficiency [CVI]	circulatory system	0.236403	0.993464	1.00053	0.0645778	0.235534	45469	694	44775	3	FALSE	FALSE
rs11890449_T	874	Complication of amputation stump	injuries & poisonings	0.905924	0.993472	0.997838	0.264591	0.0514632	55768	144	55624	47	FALSE	FALSE
rs7632381_C	327.41	Organic or persistent insomnia	neurological	0.54532	0.993475	0.999471	0.0647076	0.435589	46871	493	46378	7	FALSE	FALSE
rs6103716_C	199.4	Neurofibromatosis	neoplasms	0.87149	0.993475	0.9986	0.171341	0.316776	45095	78	45017	51	FALSE	FALSE
rs925095_T	613	Other nonmalignant breast conditions	genitourinary	0.975044	0.993479	1.00028	0.0338996	0.381864	61247	1981	59266	174	FALSE	FALSE
rs2268569_T	253.2	Pituitary hypofunction	endocrine/metabolic	0.741483	0.993481	1.00134	0.163737	0.0811665	53803	250	53553	8	FALSE	FALSE
rs72727388_C	284	Aplastic anemia	hematopoietic	0.0715041	0.993485	1.00034	0.0419895	0.271539	41018	1502	39516	519	FALSE	FALSE
rs11650000_A	430	Intracranial hemorrhage	circulatory system	0.41748	0.993485	1.00035	0.0429561	0.452651	53401	1130	52271	180	FALSE	FALSE
rs2074090_G	386.21	Central origin vertigo	sense organs	0.128203	0.993487	1.00113	0.137949	0.353689	52532	115	52417	290	FALSE	FALSE
rs12593201_A	818.2	Subarachnoid hemorrhage (injury)	injuries & poisonings	0.567482	0.99349	1.00112	0.137199	0.267249	60975	136	60839	13	FALSE	FALSE
rs2268569_T	503	Pulmonary congestion and hypostasis	respiratory	0.842909	0.993496	1.00049	0.0605636	0.0805897	45074	1937	43137	7	FALSE	FALSE
rs10993460_C	241.1	Nontoxic uninodular goiter	endocrine/metabolic	0.419318	0.993505	0.999367	0.0777309	0.0877995	50342	1071	49271	39	FALSE	FALSE
rs6483215_A	528.6	Leukoplakia of oral mucosa	digestive	0.513444	0.99351	1.00177	0.216902	0.236345	58569	59	58510	73	FALSE	FALSE
rs79896666_C	580.32	Nephritis and nephropathy with pathological lesion	genitourinary	0.073657	0.993514	0.998597	0.172675	0.056995	46197	316	45881	105	FALSE	FALSE
rs78551082_T	580.32	Nephritis and nephropathy with pathological lesion	genitourinary	0.073657	0.993514	0.998597	0.172675	0.056995	46197	316	45881	105	FALSE	FALSE
rs74628648_T	580.32	Nephritis and nephropathy with pathological lesion	genitourinary	0.073657	0.993514	0.998597	0.172675	0.056995	46197	316	45881	105	FALSE	FALSE
rs1510148_T	427.7	Tachycardia NOS	circulatory system	0.394383	0.993529	1.00019	0.0236398	0.261426	42731	5397	37334	187	FALSE	FALSE
rs6867984_A	913	Toxic effect of venom	injuries & poisonings	0.180957	0.993531	0.998122	0.23185	0.107411	61330	98	61232	14	FALSE	FALSE
rs10766395_C	374.1	Ectropion or entropion	sense organs	0.104499	0.993533	1.00101	0.123933	0.380929	53821	139	53682	480	FALSE	FALSE
rs2268570_G	285.22	Anemia in neoplastic disease	hematopoietic	0.901175	0.993534	1.00026	0.0321497	0.419003	41915	2128	39787	222	FALSE	FALSE
rs6885132_G	530.1	Esophagitis, GERD and related diseases	digestive	0.19771	0.993538	0.999811	0.0233502	0.100851	51700	14536	37164	88	FALSE	FALSE
rs10937714_C	352.1	Trigeminal nerve disorders [CN5]	neurological	0.200519	0.993544	1.00068	0.0842851	0.211164	53984	428	53556	594	FALSE	FALSE
rs4558932_C	578.9	Hemorrhage of gastrointestinal tract	digestive	0.597393	0.993544	1.00035	0.0436369	0.211582	50042	1659	48383	511	FALSE	FALSE
rs2380950_G	401.2	Hypertensive heart and/or renal disease	circulatory system	0.239464	0.993544	1.00032	0.0392562	0.0962978	38194	6437	31757	20	FALSE	FALSE
rs4887810_A	385.5	Tympanosclerosis and middle ear disease related to otitis media	sense organs	0.161049	0.993544	1.00149	0.183469	0.325179	54164	68	54096	291	FALSE	FALSE
rs777355_A	500	Lung disease due to external agents	respiratory	0.668764	0.993545	1.00081	0.0996017	0.480962	43124	202	42922	233	FALSE	FALSE
rs34351_C	334	Degenerative disease of the spinal cord	neurological	0.712551	0.993546	1.00046	0.0566193	0.331782	47798	721	47077	71	FALSE	FALSE
rs9489217_C	726.3	Bursitis	musculoskeletal	0.903195	0.99355	0.99957	0.053214	0.451171	47615	726	46889	18	FALSE	FALSE
rs11263762_A	379.51	Pigmentary iris degeneration	sense organs	0.498362	0.993554	1.00244	0.301383	0.411456	54131	23	54108	82	FALSE	FALSE
rs9901746_A	283.2	Non-autoimmune hemolytic anemias	hematopoietic	0.374453	0.993555	1.00129	0.160195	0.406554	39686	81	39605	406	FALSE	FALSE
rs78028320_A	302	Sexual and gender identity disorders	mental disorders	0.544603	0.993557	1.00086	0.106546	0.188202	36328	290	36038	194	FALSE	FALSE
rs72650616_A	913	Toxic effect of venom	injuries & poisonings	0.176374	0.993564	0.998131	0.231856	0.107419	61246	98	61148	104	FALSE	FALSE
rs34351_C	224	Benign neoplasm of eye	neoplasms	0.476254	0.993567	0.999175	0.102416	0.330732	61004	217	60787	90	FALSE	FALSE
rs6031558_C	367.9	Blindness and low vision	sense organs	0.966629	0.993568	1.00049	0.0613236	0.328367	58121	606	57515	26	FALSE	FALSE
rs2268570_G	258	Iatrogenic endocrine disorders	endocrine/metabolic	0.99434	0.993569	1.00159	0.197562	0.420087	53364	52	53312	262	FALSE	FALSE
rs4433533_G	770	Myalgia and myositis unspecified	symptoms	0.45346	0.99357	1.00025	0.0312459	0.214686	60188	3306	56882	16	FALSE	FALSE
rs10181515_T	781	Symptoms involving nervous and musculoskeletal systems	symptoms	0.375487	0.993571	0.999553	0.055545	0.225791	60824	946	59878	22	FALSE	FALSE
rs4660895_T	245.1	Thyroiditis, acute and subacute	endocrine/metabolic	0.608747	0.993577	1.00163	0.202176	0.29503	49339	59	49280	30	FALSE	FALSE
rs4400674_A	364.9	Cornea replaced by transplant	sense organs	0.5216	0.993586	1.00167	0.207162	0.385648	57004	49	56955	1	FALSE	FALSE
rs6899342_G	619.3	Noninflammatory disorders of cervix	genitourinary	0.752181	0.993587	1.00126	0.156765	0.248616	31080	109	30971	48	FALSE	FALSE
rs1971152_C	427.2	Atrial fibrillation and flutter	circulatory system	0.916155	0.993589	0.999825	0.0217777	0.410002	43851	6634	37217	326	FALSE	FALSE
rs4984980_A	695.81	Erythema nodosum	dermatologic	0.640848	0.993595	0.9981	0.236952	0.187652	52339	58	52281	581	FALSE	FALSE
rs730497_A	704	Diseases of hair and hair follicles	dermatologic	0.381543	0.993596	1.00042	0.0519371	0.178747	59254	1294	57960	43	FALSE	FALSE
rs72727388_C	225.1	Benign neoplasm of brain, cranial nerves, meninges	neoplasms	0.54838	0.993596	0.999429	0.071115	0.272586	60667	506	60161	755	FALSE	FALSE
rs1848067_T	483	Acute bronchitis and bronchiolitis	respiratory	0.404548	0.993599	0.999769	0.0288048	0.360199	49996	2781	47215	50	FALSE	FALSE
rs6749367_T	341	Other demyelinating diseases of central nervous system	neurological	0.675882	0.9936	1.00055	0.0679528	0.255176	47381	577	46804	364	FALSE	FALSE
rs234866_A	276.5	Hypovolemia	endocrine/metabolic	0.187292	0.993602	1.00017	0.0211455	0.306504	46590	6188	40402	120	FALSE	FALSE
rs724016_G	305.2	Eating disorder	mental disorders	0.806123	0.993605	0.999458	0.0676503	0.434021	36671	459	36212	5	FALSE	FALSE
rs6899343_T	81.11	Acute graft-versus-host disease	infectious diseases	0.805086	0.993607	0.997317	0.33533	0.247378	58441	24	58417	474	FALSE	FALSE
rs4930046_A	260.1	Cachexia	endocrine/metabolic	0.125496	0.993608	1.0008	0.0997199	0.480542	43092	217	42875	492	FALSE	FALSE
rs76177300_A	227	Benign neoplasm of other endocrine glands and related structures	neoplasms	0.971804	0.993608	1.00118	0.147758	0.0463953	60879	510	60369	874	FALSE	FALSE
rs28582094_G	79	Viral infection	infectious diseases	0.918344	0.993609	1.0003	0.0370178	0.266426	51594	2039	49555	40	FALSE	FALSE
rs28582094_G	53.1	Herpes zoster with nervous system complications	infectious diseases	0.82915	0.993612	1.00099	0.123817	0.266396	49723	168	49555	39	FALSE	FALSE
rs11776904_C	717	Polymyalgia Rheumatica	musculoskeletal	0.519212	0.993614	1.00085	0.105693	0.158184	62089	340	61749	1065	FALSE	FALSE
rs1799884_T	444	Arterial embolism and thrombosis	circulatory system	0.539629	0.993614	0.999342	0.0822064	0.179583	51575	507	51068	2	FALSE	FALSE
rs2380950_G	426.8	Other cardiac conduction disorders	circulatory system	0.0677091	0.993615	0.998596	0.175594	0.0953557	37659	189	37470	20	FALSE	FALSE
rs11708067_G	41	Bacterial infection NOS	infectious diseases	0.141337	0.993624	1.00018	0.0229928	0.235388	57297	5886	51411	3	FALSE	FALSE
rs78028320_A	315.2	Speech and language disorder	mental disorders	0.725674	0.993625	0.999375	0.0782216	0.18804	58296	612	57684	315	FALSE	FALSE
rs7405696_C	614.53	Cyst or abscess of Bartholin's gland	genitourinary	0.798021	0.993626	0.99836	0.205504	0.406834	30891	49	30842	262	FALSE	FALSE
rs1125253_T	283.1	Autoimmune hemolytic anemias	hematopoietic	0.305766	0.993627	0.998367	0.204651	0.275768	39769	60	39709	292	FALSE	FALSE
rs1125251_T	283.1	Autoimmune hemolytic anemias	hematopoietic	0.305766	0.993627	0.998367	0.204651	0.275768	39769	60	39709	292	FALSE	FALSE
rs11042984_C	747.1	Cardiac congenital anomalies	congenital anomalies	0.689151	0.993629	1.00022	0.0276493	0.413323	60916	2893	58023	273	FALSE	FALSE
rs1250095_T	550.5	Ventral hernia	digestive	0.944266	0.993633	1.00039	0.04908	0.378428	54910	901	54009	305	FALSE	FALSE
rs3775094_A	173	Neoplasm of uncertain behavior of skin	neoplasms	0.967937	0.993634	1.0002	0.0246337	0.46293	56069	3647	52422	313	FALSE	FALSE
rs62405452_A	530.3	Stricture and stenosis of esophagus	digestive	0.543532	0.993636	1.0007	0.0879014	0.107357	37925	702	37223	8	FALSE	FALSE
rs62405453_A	530.3	Stricture and stenosis of esophagus	digestive	0.543532	0.993636	1.0007	0.0879014	0.107357	37925	702	37223	8	FALSE	FALSE
rs62405454_C	530.3	Stricture and stenosis of esophagus	digestive	0.543532	0.993636	1.0007	0.0879014	0.107357	37925	702	37223	8	FALSE	FALSE
rs6867984_A	530.3	Stricture and stenosis of esophagus	digestive	0.543532	0.993636	1.0007	0.0879014	0.107357	37925	702	37223	8	FALSE	FALSE
rs76369685_A	830	Dislocation	injuries & poisonings	0.62498	0.993642	1.00057	0.0713199	0.0586014	59990	1853	58137	394	FALSE	FALSE
rs2133705_C	750.5	Congenital hypertrophic pyloric stenosis	congenital anomalies	0.144508	0.993644	0.997742	0.283753	0.488115	58353	26	58327	971	FALSE	FALSE
rs1364809_C	594	Urinary calculus	genitourinary	0.191694	0.993645	0.999317	0.0857173	0.025015	59844	3098	56746	9	FALSE	FALSE
rs1250590_A	751	Genitourinary congenital anomalies	congenital anomalies	0.883388	0.993645	1.00033	0.0417737	0.475647	59501	1204	58297	1018	FALSE	FALSE
rs16969990_T	287.4	Qualitative platelet defects	hematopoietic	0.712641	0.993646	1.00372	0.466777	0.0694386	47704	36	47668	33	FALSE	FALSE
rs10766395_C	362.31	Separation of retinal layers	sense organs	0.359002	0.993646	0.998419	0.198656	0.381309	56074	54	56020	499	FALSE	FALSE
rs11890449_T	281.11	Pernicious anemia	hematopoietic	0.988157	0.993651	0.99845	0.194893	0.0514271	40222	264	39958	36	FALSE	FALSE
rs2971670_T	454	Varicose veins	circulatory system	0.0213865	0.993651	0.999505	0.0621967	0.178758	45654	909	44745	37	FALSE	FALSE
rs867635_T	325	Phlebitis and thrombophlebitis of intracranial venous sinuses	neurological	0.811844	0.993652	1.00262	0.329028	0.0790797	62064	64	62000	26	FALSE	FALSE
rs3087948_T	189.11	Malignant neoplasm of kidney, except pelvis	neoplasms	0.892678	0.993659	1.0005	0.0633148	0.188466	61889	848	61041	77	FALSE	FALSE
rs2924447_A	446.2	Acute febrile mucocutaneous lymph node syndrome (Kawasaki disease)	circulatory system	0.482007	0.993662	0.996738	0.411353	0.140898	50604	26	50578	519	FALSE	FALSE
rs10937714_C	227	Benign neoplasm of other endocrine glands and related structures	neoplasms	0.209508	0.993664	1.00061	0.0769703	0.212476	61068	510	60558	670	FALSE	FALSE
rs8074454_C	414.2	ASCVD	circulatory system	0.684813	0.993667	1.0007	0.088554	0.330653	46629	300	46329	16	FALSE	FALSE
rs1848067_T	362.4	Retinal vascular changes and abnomalities	sense organs	0.713523	0.99367	0.999349	0.0821068	0.360039	56766	325	56441	56	FALSE	FALSE
rs116761056_T	478	Throat pain	respiratory	0.160424	0.993675	0.998048	0.246524	0.0192665	42535	447	42088	114	FALSE	FALSE
rs116761056_T	657	Infections specific to the perinatal period	pregnancy complications	0.0356058	0.993678	0.996294	0.468624	0.0190321	62920	123	62797	179	FALSE	FALSE
rs4513637_G	751.22	Other specified congenital anomalies of kidney	congenital anomalies	0.218569	0.993678	0.999037	0.121623	0.175783	58925	237	58688	588	FALSE	FALSE
rs16860758_G	418.1	Precordial pain	circulatory system	0.572658	0.99368	0.999643	0.0451159	0.185596	41876	1732	40144	446	FALSE	FALSE
rs7946714_C	90	Sexually transmitted infections (not HIV or hepatitis)	infectious diseases	0.423317	0.99368	1.00089	0.112735	0.21522	63047	232	62815	62	FALSE	FALSE
